## Supplemental Table 9 for "Genetic ancestry shapes context-dependent immune regulation across Indigenous South American populations" (part 122 of 127)

gene	snps	condition	celltype	beta	sd	lfsr
ZBTB46	chr20:63664348:A:G	NI	NK	0.0166383847092031	0.0264893355445965	0.444788813308951
ZBTB46	chr20:63664348:A:G	NI	CD8T	0.0211776558120243	0.0300302322653875	0.422170262195564
ZBTB46	chr20:63664348:A:G	NI	monocyte	0.00261937778497911	0.0307564569643162	0.601464351844502
ZBTB46	chr20:63664348:A:G	NI	B	0.0230347188265915	0.03304185534671	0.419830276017546
ZBTB46	chr20:63664348:A:G	NI	CD4T	0.0188397806166746	0.0347570842749253	0.457671321337393
ZBTB46	chr20:63664348:A:G	IAV	NK	0.0174648262847697	0.025861411259274	0.428159597322843
ZBTB46	chr20:63664348:A:G	IAV	CD8T	0.0209685514213602	0.0274311667511781	0.393713592712408
ZBTB46	chr20:63664348:A:G	IAV	monocyte	0.000483456138231399	0.024638914591416	0.646561553487334
ZBTB46	chr20:63664348:A:G	IAV	B	0.0145618922702074	0.0253096892320283	0.462529259424229
ZBTB46	chr20:63664348:A:G	IAV	CD4T	0.0217899329477641	0.0316105561854815	0.427000889774205
ZBTB46	chr20:63664348:A:G	LPS	NK	0.0207899509973789	0.0288467394204922	0.407834939215822
ZBTB46	chr20:63664348:A:G	LPS	CD8T	0.0186306445293163	0.0263901991312002	0.415347247229163
ZBTB46	chr20:63664348:A:G	LPS	monocyte	-0.00270287058393303	0.0310390158217236	0.634308293257276
ZBTB46	chr20:63664348:A:G	LPS	B	0.0188651934599839	0.0297899503931035	0.438722653366759
ZBTB46	chr20:63664348:A:G	LPS	CD4T	0.0236088278028	0.0341247234114674	0.422280112539324
ZBTB46	chr20:63664348:A:G	Tcruzi	NK	0.0183489649253663	0.0282009999986208	0.434492556288288
ZBTB46	chr20:63664348:A:G	Tcruzi	CD8T	0.0212770826277748	0.0296069605397008	0.41486340466806
ZBTB46	chr20:63664348:A:G	Tcruzi	monocyte	-0.00176287195031932	0.0295578660631958	0.649614002435166
ZBTB46	chr20:63664348:A:G	Tcruzi	B	0.0205852309940751	0.0304594503294977	0.425634732485156
ZBTB46	chr20:63664348:A:G	Tcruzi	CD4T	0.0229614372349977	0.0339259218465415	0.430489351812813
ZBTB46	chr20:63681086:C:T	NI	NK	-0.00561049363851408	0.059088213845028	0.59606162247021
ZBTB46	chr20:63681086:C:T	NI	CD8T	-0.0113993642967982	0.0685636511432665	0.573459313915475
ZBTB46	chr20:63681086:C:T	NI	monocyte	0.0238165616097963	0.0866910517234128	0.51932138550042
ZBTB46	chr20:63681086:C:T	NI	B	-0.0124768515109846	0.0677884978314537	0.570300516312781
ZBTB46	chr20:63681086:C:T	NI	CD4T	-0.0345566345277098	0.0960390472228873	0.503333530865691
ZBTB46	chr20:63681086:C:T	IAV	NK	-0.00492340138494597	0.0545251064804015	0.597607463226331
ZBTB46	chr20:63681086:C:T	IAV	CD8T	-0.00464541756207831	0.0504019342392757	0.59507654268011
ZBTB46	chr20:63681086:C:T	IAV	monocyte	0.0242146801424818	0.0757489735312549	0.526056490706762
ZBTB46	chr20:63681086:C:T	IAV	B	-0.00894427872776316	0.0577233950463273	0.578888042832633
ZBTB46	chr20:63681086:C:T	IAV	CD4T	-0.0250331502084921	0.0785749015136484	0.52631810379171
ZBTB46	chr20:63681086:C:T	LPS	NK	0.000141406747933809	0.0589869377115979	0.618712183593906
ZBTB46	chr20:63681086:C:T	LPS	CD8T	-0.000378505573726054	0.0586982768240386	0.613432664104312
ZBTB46	chr20:63681086:C:T	LPS	monocyte	0.0183519795014435	0.0832015402145413	0.546594351908464
ZBTB46	chr20:63681086:C:T	LPS	B	-0.00599996094047421	0.0655486537015908	0.59258768931352
ZBTB46	chr20:63681086:C:T	LPS	CD4T	-0.0334122403973054	0.0912820740918454	0.506137869946001
ZBTB46	chr20:63681086:C:T	Tcruzi	NK	-0.00385368430744237	0.0608210854099744	0.603369049747212
ZBTB46	chr20:63681086:C:T	Tcruzi	CD8T	-0.00933602014001156	0.0655420407416834	0.578504895472682
ZBTB46	chr20:63681086:C:T	Tcruzi	monocyte	0.0185802354325387	0.0808397955998899	0.55242334310413
ZBTB46	chr20:63681086:C:T	Tcruzi	B	-0.008507115778059	0.0630594313825807	0.582872894203231
ZBTB46	chr20:63681086:C:T	Tcruzi	CD4T	-0.0257557856256408	0.0855598145115966	0.530581529141965
ZBTB46	chr20:63732160:C:T	NI	NK	-0.00554279536247353	0.0382774378691626	0.62614104125193
ZBTB46	chr20:63732160:C:T	NI	CD8T	-0.0126738840780164	0.0460449496031806	0.588826797738498
ZBTB46	chr20:63732160:C:T	NI	monocyte	-0.00152657452623182	0.0518187252451646	0.631975584691422
ZBTB46	chr20:63732160:C:T	NI	B	0.00326719243523401	0.0427706192489829	0.655356338494209
ZBTB46	chr20:63732160:C:T	NI	CD4T	-0.0127034456350277	0.0559356025705063	0.592241040754866
ZBTB46	chr20:63732160:C:T	IAV	NK	-0.00753344304798996	0.0362064473363846	0.60860056765375
ZBTB46	chr20:63732160:C:T	IAV	CD8T	-0.00849945601546064	0.0340835803243323	0.596093791372345
ZBTB46	chr20:63732160:C:T	IAV	monocyte	0.000277460173190658	0.0416654207888635	0.670444788553662
ZBTB46	chr20:63732160:C:T	IAV	B	0.00265156932517962	0.0367664333509907	0.656221224685787
ZBTB46	chr20:63732160:C:T	IAV	CD4T	-0.0135674863495987	0.0487385343499784	0.58812652918456
ZBTB46	chr20:63732160:C:T	LPS	NK	-0.00726674744339191	0.0388709086443378	0.609078749278057
ZBTB46	chr20:63732160:C:T	LPS	CD8T	-0.00947804210662015	0.0390245129188008	0.592646798414375
ZBTB46	chr20:63732160:C:T	LPS	monocyte	-0.00360860567027469	0.0515103502697543	0.63482151447098
ZBTB46	chr20:63732160:C:T	LPS	B	0.00174840760731505	0.0422408848891453	0.658826292368328
ZBTB46	chr20:63732160:C:T	LPS	CD4T	-0.00825794531950685	0.0507975062495403	0.61586744959254
ZBTB46	chr20:63732160:C:T	Tcruzi	NK	-0.00777768525406731	0.0402227538056877	0.610663456680173
ZBTB46	chr20:63732160:C:T	Tcruzi	CD8T	-0.0114141822380202	0.043905031679456	0.591233089664347
ZBTB46	chr20:63732160:C:T	Tcruzi	monocyte	-0.00168666630430109	0.0489623821253448	0.653281912853505
ZBTB46	chr20:63732160:C:T	Tcruzi	B	0.00222176452657865	0.0403543280979849	0.659027506539769
ZBTB46	chr20:63732160:C:T	Tcruzi	CD4T	-0.0103426573533013	0.0518194761721408	0.608945148752776
ZBTB46	chr20:63738644:C:T	NI	NK	-0.0211376688967116	0.053021839192231	0.509058058358248
ZBTB46	chr20:63738644:C:T	NI	CD8T	-0.0273920089790936	0.0620287376539707	0.494829898576984
ZBTB46	chr20:63738644:C:T	NI	monocyte	-0.0103734819808358	0.0652717819808687	0.562050616395798
ZBTB46	chr20:63738644:C:T	NI	B	-0.0176222551697933	0.0562652550165362	0.538707760621401
ZBTB46	chr20:63738644:C:T	NI	CD4T	-0.0296325208961608	0.0740463956159872	0.500539020447758
ZBTB46	chr20:63738644:C:T	IAV	NK	-0.0197549387256909	0.0491573470581648	0.507794763501051
ZBTB46	chr20:63738644:C:T	IAV	CD8T	-0.018819046475259	0.0457256953152393	0.50417341070154
ZBTB46	chr20:63738644:C:T	IAV	monocyte	-0.00205088916975626	0.0534188235584204	0.621251381520304
ZBTB46	chr20:63738644:C:T	IAV	B	-0.0140906840465945	0.0479634197858619	0.544666670886566
ZBTB46	chr20:63738644:C:T	IAV	CD4T	-0.0274102323030203	0.0640201155679757	0.499536180831295
ZBTB46	chr20:63738644:C:T	LPS	NK	-0.0206923332778594	0.0525991227549311	0.505107254569403
ZBTB46	chr20:63738644:C:T	LPS	CD8T	-0.0224114669578297	0.0527776471734187	0.494445955800209
ZBTB46	chr20:63738644:C:T	LPS	monocyte	-0.0117819557250253	0.0653775959280213	0.567250730412684
ZBTB46	chr20:63738644:C:T	LPS	B	-0.0164374338498721	0.0553944407026015	0.537733808372587
ZBTB46	chr20:63738644:C:T	LPS	CD4T	-0.0359447477862499	0.0748396130371629	0.474868333092637
ZBTB46	chr20:63738644:C:T	Tcruzi	NK	-0.0210254991610128	0.0543504529413173	0.511402638404289
ZBTB46	chr20:63738644:C:T	Tcruzi	CD8T	-0.0248939261608133	0.0587468790226913	0.499347265641725
ZBTB46	chr20:63738644:C:T	Tcruzi	monocyte	-0.00531750990048588	0.0620222541641574	0.603947018338812
ZBTB46	chr20:63738644:C:T	Tcruzi	B	-0.0116416092748243	0.0515798335345632	0.56294183786974
ZBTB46	chr20:63738644:C:T	Tcruzi	CD4T	-0.0279844532924208	0.0695701616466693	0.507092773297509
ZBTB46	chr20:63750723:A:G	NI	NK	0.0224447904063268	0.0601250121816401	0.439040818885813
ZBTB46	chr20:63750723:A:G	NI	CD8T	0.00541174228366574	0.0659163554914001	0.521943138562073
ZBTB46	chr20:63750723:A:G	NI	monocyte	0.00278403744972184	0.0742951821726977	0.543818316666846
ZBTB46	chr20:63750723:A:G	NI	B	0.096708804363075	0.105199823289604	0.236902416262219
ZBTB46	chr20:63750723:A:G	NI	CD4T	0.0568324715563534	0.0870538000607918	0.339019630466866
ZBTB46	chr20:63750723:A:G	IAV	NK	0.0204345975342816	0.0556645718059604	0.441249896843727
ZBTB46	chr20:63750723:A:G	IAV	CD8T	0.0120271983329796	0.0499122813355721	0.479105977494443
ZBTB46	chr20:63750723:A:G	IAV	monocyte	-0.0118408989779889	0.0644999427693224	0.527103036809151
ZBTB46	chr20:63750723:A:G	IAV	B	0.0679120592727134	0.0795381199322965	0.262781847163224
ZBTB46	chr20:63750723:A:G	IAV	CD4T	0.0300889402860188	0.069348434832562	0.413170450983977
ZBTB46	chr20:63750723:A:G	LPS	NK	0.0171279924726263	0.0579097750894107	0.460822966019318
ZBTB46	chr20:63750723:A:G	LPS	CD8T	0.00883170168548379	0.0561449026547252	0.498954507639541
ZBTB46	chr20:63750723:A:G	LPS	monocyte	-0.022540107609759	0.0804459728718916	0.485972230617242
ZBTB46	chr20:63750723:A:G	LPS	B	0.0705595762257556	0.0836281488362801	0.270008114796178
ZBTB46	chr20:63750723:A:G	LPS	CD4T	0.034334829307475	0.0750365500058287	0.404770658206884
ZBTB46	chr20:63750723:A:G	Tcruzi	NK	0.019303509553194	0.0617413786502481	0.456782832499982
ZBTB46	chr20:63750723:A:G	Tcruzi	CD8T	0.00261074118772799	0.0649011451285256	0.532361310041255
ZBTB46	chr20:63750723:A:G	Tcruzi	monocyte	0.00401399179945788	0.0722313705878799	0.549615398449134
ZBTB46	chr20:63750723:A:G	Tcruzi	B	0.0883938497304501	0.0970883495071882	0.23940644161508
ZBTB46	chr20:63750723:A:G	Tcruzi	CD4T	0.0649426779887993	0.0894095127850538	0.315729040129496
ZBTB46	chr20:63776526:G:A	NI	NK	-0.0181936031205566	0.0500441068897978	0.500515672526382
ZBTB46	chr20:63776526:G:A	NI	CD8T	-0.0132260438070525	0.0499604712607579	0.527996215126584
ZBTB46	chr20:63776526:G:A	NI	monocyte	0.0395974432587435	0.0681205453427572	0.40160246013909
ZBTB46	chr20:63776526:G:A	NI	B	-0.0183734673109066	0.053017599666293	0.503116834520214
ZBTB46	chr20:63776526:G:A	NI	CD4T	-0.0409236761382853	0.0707156909038994	0.414688474722024
ZBTB46	chr20:63776526:G:A	IAV	NK	1.79976260392203e-05	0.0424787073046111	0.611345296035778
ZBTB46	chr20:63776526:G:A	IAV	CD8T	0.00221588289680852	0.0400765867968488	0.616414017756765
ZBTB46	chr20:63776526:G:A	IAV	monocyte	0.0217614247915034	0.0520745666328539	0.472916473100606
ZBTB46	chr20:63776526:G:A	IAV	B	-0.028954501368034	0.054695267834387	0.438467016235356
ZBTB46	chr20:63776526:G:A	IAV	CD4T	-0.0324384458099895	0.0604014076878635	0.437335849371063
ZBTB46	chr20:63776526:G:A	LPS	NK	-0.00658476371476879	0.0451042247209628	0.564952589549356
ZBTB46	chr20:63776526:G:A	LPS	CD8T	0.00627236951308838	0.0458483657493949	0.585993363564056
ZBTB46	chr20:63776526:G:A	LPS	monocyte	0.0711092953749777	0.0937154975617985	0.311483458642155
ZBTB46	chr20:63776526:G:A	LPS	B	-0.00920104952721172	0.0505992948126951	0.549100845535402
ZBTB46	chr20:63776526:G:A	LPS	CD4T	-0.0257551139076194	0.0600033314973764	0.470697888160481
ZBTB46	chr20:63776526:G:A	Tcruzi	NK	-0.00502012794629425	0.0475865648729184	0.578735442037342
ZBTB46	chr20:63776526:G:A	Tcruzi	CD8T	-0.00734171489796915	0.0478706431955049	0.558957858932609
ZBTB46	chr20:63776526:G:A	Tcruzi	monocyte	0.0398571119364341	0.067202198834668	0.411946744784606
ZBTB46	chr20:63776526:G:A	Tcruzi	B	-0.0168441273131607	0.0504157262211188	0.506226048237219
ZBTB46	chr20:63776526:G:A	Tcruzi	CD4T	-0.0247446750724098	0.0599026482268857	0.477045843120319
ZBTB46	chr20:63779327:G:A	NI	NK	-0.0115957391441354	0.0552171057452855	0.55896318330942
ZBTB46	chr20:63779327:G:A	NI	CD8T	-0.032529274633018	0.0723461773926574	0.482456741734313
ZBTB46	chr20:63779327:G:A	NI	monocyte	-0.0197586733508584	0.0748104570960956	0.522738604287459
ZBTB46	chr20:63779327:G:A	NI	B	-0.0199258735704243	0.0635257493749766	0.529785291368604
ZBTB46	chr20:63779327:G:A	NI	CD4T	-0.0377224029214434	0.0872797893347058	0.480002102388078
ZBTB46	chr20:63779327:G:A	IAV	NK	-0.0159905697496234	0.0523696340516591	0.53155650512009
ZBTB46	chr20:63779327:G:A	IAV	CD8T	-0.0188416609766096	0.0505402585927606	0.509019279282407
ZBTB46	chr20:63779327:G:A	IAV	monocyte	-0.0132902548922342	0.05999497915061	0.559383880588144
ZBTB46	chr20:63779327:G:A	IAV	B	-0.0138502151510774	0.0531693216823065	0.546260580306544
ZBTB46	chr20:63779327:G:A	IAV	CD4T	-0.0293766001601679	0.0722793698658821	0.498148777376668
ZBTB46	chr20:63779327:G:A	LPS	NK	-0.0192480932243723	0.0577845977028782	0.518327470047376
ZBTB46	chr20:63779327:G:A	LPS	CD8T	-0.0259636240910267	0.0608550681343606	0.486183572997285
ZBTB46	chr20:63779327:G:A	LPS	monocyte	-0.0166527975494367	0.0731820214888062	0.544681049986784
ZBTB46	chr20:63779327:G:A	LPS	B	-0.01787645878142	0.0621670002721466	0.533491285402194
ZBTB46	chr20:63779327:G:A	LPS	CD4T	-0.0257221613058056	0.0756573977860114	0.515680530464603
ZBTB46	chr20:63779327:G:A	Tcruzi	NK	-0.0192322931515529	0.0593774334933925	0.523822470926857
ZBTB46	chr20:63779327:G:A	Tcruzi	CD8T	-0.0298426652279052	0.0684579312377292	0.485783603169335
ZBTB46	chr20:63779327:G:A	Tcruzi	monocyte	-0.0208791120923424	0.072786812770737	0.533952352908308
ZBTB46	chr20:63779327:G:A	Tcruzi	B	-0.0164813277255479	0.0590196825854195	0.538611038579137
ZBTB46	chr20:63779327:G:A	Tcruzi	CD4T	-0.0323309272996193	0.0800839416142528	0.497617438314276
ZBTB46	chr20:63801352:C:T	NI	NK	0.0104865598350212	0.056637285123449	0.445737965872162
ZBTB46	chr20:63801352:C:T	NI	CD8T	0.0346710045101383	0.061324881150957	0.313001239742751
ZBTB46	chr20:63801352:C:T	NI	monocyte	-0.120954812234691	0.087608906845205	0.0957573765692131
ZBTB46	chr20:63801352:C:T	NI	B	0.0409389422506328	0.0664598359565129	0.29956820651395
ZBTB46	chr20:63801352:C:T	NI	CD4T	0.0480069461234946	0.0739995181876707	0.283474711922121
ZBTB46	chr20:63801352:C:T	IAV	NK	0.0112585895675518	0.0528672196204086	0.437500385372508
ZBTB46	chr20:63801352:C:T	IAV	CD8T	-0.000630598371465497	0.0492929344587269	0.511890379833444
ZBTB46	chr20:63801352:C:T	IAV	monocyte	-0.100313580036618	0.0744969570812368	0.103329327688788
ZBTB46	chr20:63801352:C:T	IAV	B	0.0212399166892166	0.0570096787629684	0.383125658468426
ZBTB46	chr20:63801352:C:T	IAV	CD4T	0.0661656068581292	0.0713954151483429	0.199701373310452
ZBTB46	chr20:63801352:C:T	LPS	NK	0.0453171823569046	0.0611819803617664	0.255971052941873
ZBTB46	chr20:63801352:C:T	LPS	CD8T	0.0203432243444434	0.0530426546341827	0.372730064522017
ZBTB46	chr20:63801352:C:T	LPS	monocyte	-0.136103361876702	0.0952664503009039	0.0866019110418717
ZBTB46	chr20:63801352:C:T	LPS	B	0.0381790982491051	0.06525528863183	0.309328180240932
ZBTB46	chr20:63801352:C:T	LPS	CD4T	0.0726665740207761	0.076115848447172	0.192679653271566
ZBTB46	chr20:63801352:C:T	Tcruzi	NK	0.0228722101809931	0.0598906156330862	0.378341458304269
ZBTB46	chr20:63801352:C:T	Tcruzi	CD8T	0.0180448735732464	0.0586958773322394	0.397182966625833
ZBTB46	chr20:63801352:C:T	Tcruzi	monocyte	-0.144548743551444	0.0972913373311328	0.0803189318784648
ZBTB46	chr20:63801352:C:T	Tcruzi	B	0.024138000399925	0.0607850562143572	0.374200417387709
ZBTB46	chr20:63801352:C:T	Tcruzi	CD4T	0.0717570187193911	0.0761140917487098	0.196682206804757
ZBTB46	chr20:63838441:G:C	NI	NK	0.0189434175393587	0.0497145701982117	0.492061524634822
ZBTB46	chr20:63838441:G:C	NI	CD8T	0.00639650797639118	0.050275089249694	0.571791478056949
ZBTB46	chr20:63838441:G:C	NI	monocyte	0.0255596267052683	0.0640778546615843	0.45724161108466
ZBTB46	chr20:63838441:G:C	NI	B	-0.0322694849644074	0.0635167383922802	0.450329339590932
ZBTB46	chr20:63838441:G:C	NI	CD4T	0.00764026000701138	0.061881927067505	0.568515557697258
ZBTB46	chr20:63838441:G:C	IAV	NK	0.0134083044613307	0.0442043668543862	0.516118424583222
ZBTB46	chr20:63838441:G:C	IAV	CD8T	0.0149118098655592	0.0419923156372714	0.500751959450738
ZBTB46	chr20:63838441:G:C	IAV	monocyte	0.0397507121273035	0.0632427429965447	0.396556680259246
ZBTB46	chr20:63838441:G:C	IAV	B	-0.0201894846636066	0.0506545379707732	0.490853578593948
ZBTB46	chr20:63838441:G:C	IAV	CD4T	0.0123616573366741	0.054305393156122	0.543578326083263
ZBTB46	chr20:63838441:G:C	LPS	NK	0.0103260986535895	0.045774438861049	0.536476189857126
ZBTB46	chr20:63838441:G:C	LPS	CD8T	0.0123245558836855	0.0450334539137165	0.523962046083194
ZBTB46	chr20:63838441:G:C	LPS	monocyte	0.0471014629305842	0.0757833308936048	0.387361938016153
ZBTB46	chr20:63838441:G:C	LPS	B	-0.03216805549665	0.0634940043122859	0.447239143137985
ZBTB46	chr20:63838441:G:C	LPS	CD4T	0.00795826201633102	0.0578699740019276	0.567043129697393
ZBTB46	chr20:63838441:G:C	Tcruzi	NK	0.0149692906547148	0.0493648042501633	0.515361655231385
ZBTB46	chr20:63838441:G:C	Tcruzi	CD8T	0.00148798867481174	0.0487636928418243	0.598216908871672
ZBTB46	chr20:63838441:G:C	Tcruzi	monocyte	0.0425175634584013	0.0706402502127119	0.403370024913881
ZBTB46	chr20:63838441:G:C	Tcruzi	B	-0.0255780782260898	0.0566349831869171	0.470683996471293
ZBTB46	chr20:63838441:G:C	Tcruzi	CD4T	0.00622480518177139	0.0581568126400462	0.578897334723006
ZBTB46	chr20:63868471:A:G	NI	NK	0.0161034006732881	0.0645927719392431	0.384714725290569
ZBTB46	chr20:63868471:A:G	NI	CD8T	0.0734662046796158	0.0664998628537985	0.129778084476361
ZBTB46	chr20:63868471:A:G	NI	monocyte	0.0609977460372293	0.0769921121195004	0.207920525671869
ZBTB46	chr20:63868471:A:G	NI	B	0.235275614322529	0.0955494476540726	0.00477420298659272
ZBTB46	chr20:63868471:A:G	NI	CD4T	0.188625437001825	0.0891524979568275	0.0122415323365002
ZBTB46	chr20:63868471:A:G	IAV	NK	0.0143066764592324	0.059400027475553	0.389333841497488
ZBTB46	chr20:63868471:A:G	IAV	CD8T	0.0337353747078315	0.0546130897821665	0.257322160624259
ZBTB46	chr20:63868471:A:G	IAV	monocyte	0.0549840330075221	0.0661844884343201	0.197387366629337
ZBTB46	chr20:63868471:A:G	IAV	B	0.143290031675437	0.0688479084053335	0.013432218406015
ZBTB46	chr20:63868471:A:G	IAV	CD4T	0.0966496909471275	0.0706582144431352	0.0824537064622042
ZBTB46	chr20:63868471:A:G	LPS	NK	0.0258310668829172	0.0615968241745528	0.326070442230984
ZBTB46	chr20:63868471:A:G	LPS	CD8T	0.0234052428854106	0.0615556872110898	0.329666178666183
ZBTB46	chr20:63868471:A:G	LPS	monocyte	0.104512122496208	0.0819845305343448	0.0941688318211807
ZBTB46	chr20:63868471:A:G	LPS	B	0.174715338834111	0.0771519578768236	0.00915402093149084
ZBTB46	chr20:63868471:A:G	LPS	CD4T	0.0994045634850541	0.0748228193088122	0.0905408097822349
ZBTB46	chr20:63868471:A:G	Tcruzi	NK	0.0402758285217627	0.0671542607216481	0.265846374215974
ZBTB46	chr20:63868471:A:G	Tcruzi	CD8T	0.0669144698233409	0.0652231906596233	0.14622152517859
ZBTB46	chr20:63868471:A:G	Tcruzi	monocyte	0.0919017512736734	0.0774679827310623	0.112226794518891
ZBTB46	chr20:63868471:A:G	Tcruzi	B	0.201442323212484	0.0839500834050312	0.00552480870775176
ZBTB46	chr20:63868471:A:G	Tcruzi	CD4T	0.156209781115601	0.0802530948683879	0.0211676561335922
ZBTB46	chr20:63924901:T:C	NI	NK	-0.00720750740004483	0.050292843368834	0.441508932799208
ZBTB46	chr20:63924901:T:C	NI	CD8T	0.035167066832571	0.0534823477430037	0.25672594230621
ZBTB46	chr20:63924901:T:C	NI	monocyte	-0.241252401863341	0.0645007087599904	5.32143703187993e-05
ZBTB46	chr20:63924901:T:C	NI	B	-0.0335932876670988	0.0553867972853619	0.267481318720463
ZBTB46	chr20:63924901:T:C	NI	CD4T	0.0266592076417424	0.0612716602248992	0.333110169265472
ZBTB46	chr20:63924901:T:C	IAV	NK	-0.0193639988988122	0.0468644785655946	0.338276847176742
ZBTB46	chr20:63924901:T:C	IAV	CD8T	-0.0058063459492103	0.043409628011869	0.448437967506127
ZBTB46	chr20:63924901:T:C	IAV	monocyte	-0.182313701597735	0.0543142648135192	0.000264211147276816
ZBTB46	chr20:63924901:T:C	IAV	B	-0.0377644081715013	0.049895045908733	0.219821973449055
ZBTB46	chr20:63924901:T:C	IAV	CD4T	0.00524059422582558	0.0552154339707037	0.463816036532637
ZBTB46	chr20:63924901:T:C	LPS	NK	-0.011343990617282	0.0484012741023562	0.404570029301488
ZBTB46	chr20:63924901:T:C	LPS	CD8T	0.0227164399961996	0.0473074611678707	0.318661883108314
ZBTB46	chr20:63924901:T:C	LPS	monocyte	-0.250407484990155	0.0684690629202905	5.02090270791955e-05
ZBTB46	chr20:63924901:T:C	LPS	B	-0.0552953736549705	0.0550219951208887	0.153707253317937
ZBTB46	chr20:63924901:T:C	LPS	CD4T	0.0157939099905902	0.0579081069064239	0.395190293688166
ZBTB46	chr20:63924901:T:C	Tcruzi	NK	-0.0148080493534038	0.053133836207504	0.389451035281336
ZBTB46	chr20:63924901:T:C	Tcruzi	CD8T	0.0415583806163184	0.0531744768644235	0.217247144457394
ZBTB46	chr20:63924901:T:C	Tcruzi	monocyte	-0.276973739183368	0.0703507252487974	2.24678190418048e-05
ZBTB46	chr20:63924901:T:C	Tcruzi	B	-0.0485283957953648	0.0531097581837969	0.176600936681775
ZBTB46	chr20:63924901:T:C	Tcruzi	CD4T	0.0233679085177908	0.0584741050768541	0.346153251086643
ZBTB46	chr20:63929765:C:T	NI	NK	0.00356620201698076	0.050317540354055	0.61168307455801
ZBTB46	chr20:63929765:C:T	NI	CD8T	0.0174770234902332	0.0609096489454895	0.547655569027919
ZBTB46	chr20:63929765:C:T	NI	monocyte	-0.0126197576399886	0.070584322722568	0.563300260640145
ZBTB46	chr20:63929765:C:T	NI	B	0.00941977096570629	0.0568925075876736	0.584983606510081
ZBTB46	chr20:63929765:C:T	NI	CD4T	0.0236385272557972	0.0767258907423733	0.532325420197504
ZBTB46	chr20:63929765:C:T	IAV	NK	0.00016576350402093	0.0466419944947915	0.63036797205861
ZBTB46	chr20:63929765:C:T	IAV	CD8T	0.0122484429151235	0.0453519531757775	0.553117129544478
ZBTB46	chr20:63929765:C:T	IAV	monocyte	-0.0111595848649449	0.0576847076072861	0.582171488904703
ZBTB46	chr20:63929765:C:T	IAV	B	0.0113077532538957	0.0500706593176375	0.567842630882168
ZBTB46	chr20:63929765:C:T	IAV	CD4T	0.020329873581196	0.0649825701453777	0.53926589652588
ZBTB46	chr20:63929765:C:T	LPS	NK	0.00481449971916611	0.0503366266027964	0.600172488508532
ZBTB46	chr20:63929765:C:T	LPS	CD8T	0.015128479713894	0.052559602126121	0.542660331009052
ZBTB46	chr20:63929765:C:T	LPS	monocyte	-0.0127197022451335	0.0697080848395776	0.572413369042563
ZBTB46	chr20:63929765:C:T	LPS	B	0.0130644774112242	0.0578506206282286	0.562842403548795
ZBTB46	chr20:63929765:C:T	LPS	CD4T	0.0238716714173245	0.0723665000194017	0.529102945424156
ZBTB46	chr20:63929765:C:T	Tcruzi	NK	0.00394089926887052	0.0519145878144804	0.608349454041293
ZBTB46	chr20:63929765:C:T	Tcruzi	CD8T	0.0233313135335997	0.0629117361672706	0.518203662221924
ZBTB46	chr20:63929765:C:T	Tcruzi	monocyte	-0.0176712765458872	0.0702445738936245	0.558961172776833
ZBTB46	chr20:63929765:C:T	Tcruzi	B	0.0135612407986122	0.0556423808223997	0.560380337901828
ZBTB46	chr20:63929765:C:T	Tcruzi	CD4T	0.0270525607845497	0.0749095054753367	0.521579007273719
ZBTB46	chr20:63931044:C:T	NI	NK	0.0199224150591576	0.0558653265717308	0.52581466974554
ZBTB46	chr20:63931044:C:T	NI	CD8T	0.0226705350543131	0.0639483623353689	0.527995081737501
ZBTB46	chr20:63931044:C:T	NI	monocyte	0.0075436335650869	0.0683655989830609	0.579706818562921
ZBTB46	chr20:63931044:C:T	NI	B	0.00191512027012847	0.0560881986756656	0.62371573614943
ZBTB46	chr20:63931044:C:T	NI	CD4T	0.0109261787161075	0.0718766025519634	0.581509380204252
ZBTB46	chr20:63931044:C:T	IAV	NK	0.0151888748671348	0.0494407615883146	0.541958261350046
ZBTB46	chr20:63931044:C:T	IAV	CD8T	0.0082588090832558	0.0434355726146763	0.576473682130063
ZBTB46	chr20:63931044:C:T	IAV	monocyte	0.00336588069618969	0.0555270518060755	0.61843072912977
ZBTB46	chr20:63931044:C:T	IAV	B	0.0108388269786824	0.0499804224943253	0.573115679550626
ZBTB46	chr20:63931044:C:T	IAV	CD4T	0.00528205319372955	0.0606616645248716	0.606595420397905
ZBTB46	chr20:63931044:C:T	LPS	NK	0.0203897151748514	0.0560176946618802	0.517961877314072
ZBTB46	chr20:63931044:C:T	LPS	CD8T	0.0150402813801881	0.0518859971763988	0.542760047411969
ZBTB46	chr20:63931044:C:T	LPS	monocyte	0.0074864318944373	0.0694382453585543	0.591047819475944
ZBTB46	chr20:63931044:C:T	LPS	B	0.0074477798035568	0.0558184275028009	0.591200689856363
ZBTB46	chr20:63931044:C:T	LPS	CD4T	0.0146576021326444	0.0680183419707901	0.566492827958157
ZBTB46	chr20:63931044:C:T	Tcruzi	NK	0.0241219068759594	0.0610941747633019	0.509590715382302
ZBTB46	chr20:63931044:C:T	Tcruzi	CD8T	0.019786946876387	0.0601209293392153	0.534482896474766
ZBTB46	chr20:63931044:C:T	Tcruzi	monocyte	0.00456279741083581	0.0656598585175441	0.610572445971905
ZBTB46	chr20:63931044:C:T	Tcruzi	B	0.00659424697520057	0.0533882776043999	0.597855141399211
ZBTB46	chr20:63931044:C:T	Tcruzi	CD4T	0.0111118023608849	0.0678519884283421	0.584490388589601
ZBTB49	chr4:4224280:G:A	NI	NK	-0.0280099655998813	0.0669370112816089	0.46873271418224
ZBTB49	chr4:4224280:G:A	NI	CD8T	-0.0429665391284378	0.0812143051656006	0.430009758275552
ZBTB49	chr4:4224280:G:A	NI	monocyte	-0.0198389610127636	0.0848222485730399	0.512142949031419
ZBTB49	chr4:4224280:G:A	NI	B	-0.0209490838841765	0.0698808991039991	0.509861583549027
ZBTB49	chr4:4224280:G:A	NI	CD4T	-0.0593066531861562	0.104661693747157	0.408215907643743
ZBTB49	chr4:4224280:G:A	IAV	NK	-0.0221966827887983	0.0603369698373652	0.484849057762366
ZBTB49	chr4:4224280:G:A	IAV	CD8T	-0.0269241034378604	0.0591488653749002	0.454363005300873
ZBTB49	chr4:4224280:G:A	IAV	monocyte	-0.00906321767472702	0.0687435677350641	0.564618982255808
ZBTB49	chr4:4224280:G:A	IAV	B	-0.0141767987815933	0.059430272199329	0.528009091107991
ZBTB49	chr4:4224280:G:A	IAV	CD4T	-0.0487087675079011	0.0878734312239644	0.419604382805527
ZBTB49	chr4:4224280:G:A	LPS	NK	-0.0390540041599816	0.0754537178883967	0.425638743102296
ZBTB49	chr4:4224280:G:A	LPS	CD8T	-0.0374054048585809	0.070983150286647	0.424645755448926
ZBTB49	chr4:4224280:G:A	LPS	monocyte	-0.01326574080544	0.0845636711365725	0.544916278307964
ZBTB49	chr4:4224280:G:A	LPS	B	-0.0174565657618892	0.0685070565490879	0.517784449979435
ZBTB49	chr4:4224280:G:A	LPS	CD4T	-0.0612157945358142	0.103266071328123	0.398298503544628
ZBTB49	chr4:4224280:G:A	Tcruzi	NK	-0.026235875578457	0.0676955761169338	0.47737345548044
ZBTB49	chr4:4224280:G:A	Tcruzi	CD8T	-0.0466892040942775	0.0828597290630155	0.414033061607575
ZBTB49	chr4:4224280:G:A	Tcruzi	monocyte	-0.00974537941785695	0.0805162159060084	0.563114413604167
ZBTB49	chr4:4224280:G:A	Tcruzi	B	-0.0208652575651691	0.0669036020107335	0.504684759228286
ZBTB49	chr4:4224280:G:A	Tcruzi	CD4T	-0.055270927521451	0.0978563002412014	0.415226204310672
ZBTB49	chr4:4224389:C:G	NI	NK	0.00276068876662181	0.0446143643048239	0.637954253531155
ZBTB49	chr4:4224389:C:G	NI	CD8T	0.000350604244574363	0.050565831998817	0.652404171555678
ZBTB49	chr4:4224389:C:G	NI	monocyte	-0.0080797064492318	0.0619075498675557	0.590796733641565
ZBTB49	chr4:4224389:C:G	NI	B	-0.00525580680199975	0.0503983021668615	0.62888760109256
ZBTB49	chr4:4224389:C:G	NI	CD4T	0.0031232209538525	0.0626242013743997	0.632043951238414
ZBTB49	chr4:4224389:C:G	IAV	NK	0.00741732072895544	0.0434424164529175	0.607525157375479
ZBTB49	chr4:4224389:C:G	IAV	CD8T	0.00871091460437969	0.0413699158869992	0.595561296123335
ZBTB49	chr4:4224389:C:G	IAV	monocyte	-0.00737013107727941	0.0510329147272813	0.611262758451579
ZBTB49	chr4:4224389:C:G	IAV	B	0.00327159887608824	0.0437228907956384	0.636576985149952
ZBTB49	chr4:4224389:C:G	IAV	CD4T	0.00915423330210374	0.0549211671187735	0.608703504710774
ZBTB49	chr4:4224389:C:G	LPS	NK	0.00125092870415384	0.044895048477796	0.641923109554316
ZBTB49	chr4:4224389:C:G	LPS	CD8T	0.00376868218611862	0.0440840150174451	0.62646453155925
ZBTB49	chr4:4224389:C:G	LPS	monocyte	-0.0120266167303812	0.062388873053483	0.583825031027588
ZBTB49	chr4:4224389:C:G	LPS	B	0.00104035561481608	0.0493157703086448	0.646201878994969
ZBTB49	chr4:4224389:C:G	LPS	CD4T	0.00817059306526729	0.0594216146691762	0.612350550407887
ZBTB49	chr4:4224389:C:G	Tcruzi	NK	0.00552414279436128	0.046704778700371	0.621006244135701
ZBTB49	chr4:4224389:C:G	Tcruzi	CD8T	0.00140503124084011	0.0486482310139019	0.644860790431109
ZBTB49	chr4:4224389:C:G	Tcruzi	monocyte	-0.0133110505798931	0.0608928267117437	0.585130637507524
ZBTB49	chr4:4224389:C:G	Tcruzi	B	-0.00283845082479397	0.0473405479352153	0.638819983706648
ZBTB49	chr4:4224389:C:G	Tcruzi	CD4T	0.00447604511812631	0.0588417335224202	0.632335376408006
ZBTB49	chr4:4229970:G:A	NI	NK	-0.00620990905615163	0.0283314207354704	0.578889812991813
ZBTB49	chr4:4229970:G:A	NI	CD8T	-0.0102098927905029	0.0306161550811543	0.542529645917543
ZBTB49	chr4:4229970:G:A	NI	monocyte	-0.0438555062089536	0.0529030702634264	0.324409258189334
ZBTB49	chr4:4229970:G:A	NI	B	-0.0182241778154806	0.0347240530058958	0.48539833159668
ZBTB49	chr4:4229970:G:A	NI	CD4T	-0.0250813632779122	0.041137630200976	0.450902250271565
ZBTB49	chr4:4229970:G:A	IAV	NK	-0.0110326381407812	0.0277356532651341	0.526138676276399
ZBTB49	chr4:4229970:G:A	IAV	CD8T	-0.0126055208569632	0.0266954230540398	0.50126680403906
ZBTB49	chr4:4229970:G:A	IAV	monocyte	-0.0213301530870796	0.0362389486492926	0.46192956179128
ZBTB49	chr4:4229970:G:A	IAV	B	-0.0167527999725663	0.031216176301371	0.479934691275094
ZBTB49	chr4:4229970:G:A	IAV	CD4T	-0.024079520586524	0.0370730266748566	0.44499371802892
ZBTB49	chr4:4229970:G:A	LPS	NK	-0.0158182743545278	0.0313508901940543	0.481849176538437
ZBTB49	chr4:4229970:G:A	LPS	CD8T	-0.0144837254370637	0.0289144416751678	0.482186570459328
ZBTB49	chr4:4229970:G:A	LPS	monocyte	-0.0309415827177956	0.0463966984148707	0.414871942299217
ZBTB49	chr4:4229970:G:A	LPS	B	-0.0170244305808169	0.0336890672066593	0.47998776115871
ZBTB49	chr4:4229970:G:A	LPS	CD4T	-0.0337049126082449	0.0455036638537872	0.400977619784121
ZBTB49	chr4:4229970:G:A	Tcruzi	NK	-0.00534986035639001	0.0296287894533516	0.586652739500609
ZBTB49	chr4:4229970:G:A	Tcruzi	CD8T	-0.0134233738174348	0.0305278096151404	0.510222736703899
ZBTB49	chr4:4229970:G:A	Tcruzi	monocyte	-0.025150623873677	0.0422207208643131	0.453461196140953
ZBTB49	chr4:4229970:G:A	Tcruzi	B	-0.0133792620847646	0.0316198035313369	0.5137206581131
ZBTB49	chr4:4229970:G:A	Tcruzi	CD4T	-0.0172253212579752	0.0360148358947732	0.497842756498288
ZBTB49	chr4:4248157:G:T	NI	NK	-0.0135079181624689	0.0458518263449544	0.536665576778752
ZBTB49	chr4:4248157:G:T	NI	CD8T	-0.0224458859610622	0.0534696316704443	0.497214479535693
ZBTB49	chr4:4248157:G:T	NI	monocyte	-0.0228556541639173	0.0642331253963211	0.494876427933294
ZBTB49	chr4:4248157:G:T	NI	B	-0.0146116749351361	0.0509725673056118	0.541151554689323
ZBTB49	chr4:4248157:G:T	NI	CD4T	-0.0371150448839899	0.0710949058289733	0.45391427537855
ZBTB49	chr4:4248157:G:T	IAV	NK	-0.017044360561543	0.0445724152904976	0.509793137505985
ZBTB49	chr4:4248157:G:T	IAV	CD8T	-0.0159080167849252	0.0412541433787283	0.50731325001971
ZBTB49	chr4:4248157:G:T	IAV	monocyte	-0.0115668448802168	0.050326697682199	0.559936276206713
ZBTB49	chr4:4248157:G:T	IAV	B	-0.0104479411125993	0.0437439831317668	0.554848060129188
ZBTB49	chr4:4248157:G:T	IAV	CD4T	-0.033902541237316	0.0624419732105378	0.454340961923688
ZBTB49	chr4:4248157:G:T	LPS	NK	-0.014545510628383	0.0464674219530887	0.52625392953092
ZBTB49	chr4:4248157:G:T	LPS	CD8T	-0.0200091628504628	0.0471239593343925	0.49074796350563
ZBTB49	chr4:4248157:G:T	LPS	monocyte	-0.00877490309521435	0.0606903024871145	0.570360709430873
ZBTB49	chr4:4248157:G:T	LPS	B	-0.0131178333996566	0.0503440201838545	0.543931757803587
ZBTB49	chr4:4248157:G:T	LPS	CD4T	-0.0407605600064439	0.071507098631131	0.439496252441403
ZBTB49	chr4:4248157:G:T	Tcruzi	NK	-0.0248523086627859	0.0533375369111089	0.478569242905575
ZBTB49	chr4:4248157:G:T	Tcruzi	CD8T	-0.0221826458149322	0.0517418053460354	0.491950898859803
ZBTB49	chr4:4248157:G:T	Tcruzi	monocyte	-0.0218638783336118	0.0615359491636192	0.515291281503414
ZBTB49	chr4:4248157:G:T	Tcruzi	B	-0.0167549324719525	0.0496246573417854	0.523193298359842
ZBTB49	chr4:4248157:G:T	Tcruzi	CD4T	-0.0342631706743267	0.0661609749475318	0.462256868200093
ZBTB49	chr4:4264688:G:A	NI	NK	0.0146540001198968	0.0374829471770912	0.379322059960494
ZBTB49	chr4:4264688:G:A	NI	CD8T	0.0579193955997396	0.0466402082789121	0.152905077275896
ZBTB49	chr4:4264688:G:A	NI	monocyte	-0.0202421229771427	0.0493633560092956	0.405256017034317
ZBTB49	chr4:4264688:G:A	NI	B	0.0324641313441676	0.0436412180608136	0.27957257309942
ZBTB49	chr4:4264688:G:A	NI	CD4T	0.0750745761851675	0.0567409854216066	0.138621317394855
ZBTB49	chr4:4264688:G:A	IAV	NK	0.0396861552551372	0.040933376949524	0.205604336800352
ZBTB49	chr4:4264688:G:A	IAV	CD8T	0.0293928963701495	0.0343248505819318	0.239229709069682
ZBTB49	chr4:4264688:G:A	IAV	monocyte	-0.0140248922345101	0.0416489765082128	0.439258300988232
ZBTB49	chr4:4264688:G:A	IAV	B	0.00593300990020428	0.0364132596590845	0.466819440779831
ZBTB49	chr4:4264688:G:A	IAV	CD4T	0.0621561473305025	0.0492690871542667	0.149685445018573
ZBTB49	chr4:4264688:G:A	LPS	NK	0.0336431963803982	0.039672432211439	0.243163146492213
ZBTB49	chr4:4264688:G:A	LPS	CD8T	0.0402731556699451	0.0385077602767563	0.192144280635898
ZBTB49	chr4:4264688:G:A	LPS	monocyte	0.00384247942810864	0.0478027509439214	0.518250956185099
ZBTB49	chr4:4264688:G:A	LPS	B	0.00565011576608884	0.0406607915284989	0.471928651185338
ZBTB49	chr4:4264688:G:A	LPS	CD4T	0.0627050302857538	0.0505500536664776	0.155618376378033
ZBTB49	chr4:4264688:G:A	Tcruzi	NK	0.0192052672118984	0.0384605616540951	0.347029314886878
ZBTB49	chr4:4264688:G:A	Tcruzi	CD8T	0.0513427681907737	0.0433832121911789	0.164505509567553
ZBTB49	chr4:4264688:G:A	Tcruzi	monocyte	-0.0279313487106897	0.0505891261039347	0.36066613891681
ZBTB49	chr4:4264688:G:A	Tcruzi	B	0.0151604679807379	0.0385354732265275	0.391460286500273
ZBTB49	chr4:4264688:G:A	Tcruzi	CD4T	0.0732782387990468	0.0546752099790155	0.138481552189486
ZBTB49	chr4:4272878:G:C	NI	NK	0.0240155266934809	0.0529081267494437	0.399730149790236
ZBTB49	chr4:4272878:G:C	NI	CD8T	0.0497755913180518	0.0626786826724963	0.294865079101743
ZBTB49	chr4:4272878:G:C	NI	monocyte	0.0582588458929797	0.0787594191840514	0.29569098675893
ZBTB49	chr4:4272878:G:C	NI	B	0.00285476102679906	0.0606939441527097	0.527566193268443
ZBTB49	chr4:4272878:G:C	NI	CD4T	0.0668614460235341	0.0784685162961998	0.273255579403129
ZBTB49	chr4:4272878:G:C	IAV	NK	0.0193630111915878	0.0495863953807297	0.416493366458935
ZBTB49	chr4:4272878:G:C	IAV	CD8T	0.0408081010867176	0.0534992507011303	0.296006103361802
ZBTB49	chr4:4272878:G:C	IAV	monocyte	0.0292104383814717	0.0592597676555051	0.391161867111588
ZBTB49	chr4:4272878:G:C	IAV	B	0.0224548057002711	0.0522649850371415	0.412624246106723
ZBTB49	chr4:4272878:G:C	IAV	CD4T	0.069141363947287	0.0745442507683437	0.251030764170371
ZBTB49	chr4:4272878:G:C	LPS	NK	0.0431038008032211	0.0598973802013823	0.309557088073859
ZBTB49	chr4:4272878:G:C	LPS	CD8T	0.0415019944665133	0.0550993196182352	0.300787854988981
ZBTB49	chr4:4272878:G:C	LPS	monocyte	0.0341066073620683	0.070258471809793	0.385755967993672
ZBTB49	chr4:4272878:G:C	LPS	B	0.0327620758764582	0.0605841605997661	0.373562537362975
ZBTB49	chr4:4272878:G:C	LPS	CD4T	0.0830030064951712	0.0856050090597691	0.233957830657496
ZBTB49	chr4:4272878:G:C	Tcruzi	NK	0.0311182448396534	0.0561535993405425	0.367560373038835
ZBTB49	chr4:4272878:G:C	Tcruzi	CD8T	0.0444624857375243	0.0593198044772483	0.306483519977646
ZBTB49	chr4:4272878:G:C	Tcruzi	monocyte	0.0621331130650108	0.0805401460539019	0.29385106774083
ZBTB49	chr4:4272878:G:C	Tcruzi	B	0.0145526864074074	0.0553788167470033	0.461764764053868
ZBTB49	chr4:4272878:G:C	Tcruzi	CD4T	0.0831452288413583	0.0861154225243936	0.237966893399755
ZBTB49	chr4:4328274:C:G	NI	NK	0.00206318924410896	0.059054872483341	0.625212646480784
ZBTB49	chr4:4328274:C:G	NI	CD8T	0.0114599463285889	0.0706460007111922	0.5903946080776
ZBTB49	chr4:4328274:C:G	NI	monocyte	6.52334322722039e-05	0.0799073640222978	0.613179665666885
ZBTB49	chr4:4328274:C:G	NI	B	0.00228597229740667	0.0656212716421371	0.625939434585725
ZBTB49	chr4:4328274:C:G	NI	CD4T	-0.0006356645826235	0.0846216385396279	0.628908358760326
ZBTB49	chr4:4328274:C:G	IAV	NK	0.000467141022774976	0.0548288675633	0.632190525983567
ZBTB49	chr4:4328274:C:G	IAV	CD8T	0.00945674472709194	0.0534760871832173	0.585627537172092
ZBTB49	chr4:4328274:C:G	IAV	monocyte	-0.00879022363597945	0.078688187573357	0.60848707554855
ZBTB49	chr4:4328274:C:G	IAV	B	0.00312610768093243	0.0568191380758698	0.620574596712365
ZBTB49	chr4:4328274:C:G	IAV	CD4T	0.00325490220307065	0.0713762028372142	0.622592485337419
ZBTB49	chr4:4328274:C:G	LPS	NK	0.00474227407921121	0.059860717054585	0.608907425342987
ZBTB49	chr4:4328274:C:G	LPS	CD8T	0.00677300699770528	0.0595682556689835	0.599242604452856
ZBTB49	chr4:4328274:C:G	LPS	monocyte	0.0055888690702698	0.0800819732399315	0.603250264030882
ZBTB49	chr4:4328274:C:G	LPS	B	0.00162817616455267	0.0653626867201561	0.624063889233093
ZBTB49	chr4:4328274:C:G	LPS	CD4T	0.0025276785437183	0.0788255430985851	0.621687366144316
ZBTB49	chr4:4328274:C:G	Tcruzi	NK	0.00193841729060739	0.0609148494847462	0.624160272850563
ZBTB49	chr4:4328274:C:G	Tcruzi	CD8T	0.00810667824066557	0.0665433022000799	0.599811751162853
ZBTB49	chr4:4328274:C:G	Tcruzi	monocyte	0.0112078727420527	0.079940325598824	0.590248284775751
ZBTB49	chr4:4328274:C:G	Tcruzi	B	0.00282557581384262	0.0623665513755437	0.621263378842086
ZBTB49	chr4:4328274:C:G	Tcruzi	CD4T	0.00498431842111451	0.0795671816847317	0.616244402897157
ZBTB49	chr4:4348438:G:A	NI	NK	0.0150200676067371	0.0447920988078365	0.529883684719628
ZBTB49	chr4:4348438:G:A	NI	CD8T	0.0145633753923874	0.0483454520087345	0.540184115499553
ZBTB49	chr4:4348438:G:A	NI	monocyte	0.0352544714915349	0.0679986203665513	0.43826347302515
ZBTB49	chr4:4348438:G:A	NI	B	0.0228221711571194	0.0524537441994387	0.49500795654674
ZBTB49	chr4:4348438:G:A	NI	CD4T	0.0162632612119177	0.0589739021157488	0.539711544445361
ZBTB49	chr4:4348438:G:A	IAV	NK	0.00915602240719685	0.0402868855892798	0.561207946517824
ZBTB49	chr4:4348438:G:A	IAV	CD8T	0.00874104751934354	0.0373040618094759	0.559251222965135
ZBTB49	chr4:4348438:G:A	IAV	monocyte	0.0208653983519199	0.0517814404644089	0.500474535046112
ZBTB49	chr4:4348438:G:A	IAV	B	0.0170619096921388	0.0444438094254363	0.511058082419195
ZBTB49	chr4:4348438:G:A	IAV	CD4T	0.00975382054479212	0.0495599485842583	0.569721503638873
ZBTB49	chr4:4348438:G:A	LPS	NK	0.0116758369354069	0.043743485893482	0.544481506053037
ZBTB49	chr4:4348438:G:A	LPS	CD8T	0.0117684928338418	0.0422327280666363	0.541018550540191
ZBTB49	chr4:4348438:G:A	LPS	monocyte	0.04265208689952	0.0742727691814646	0.421587648530687
ZBTB49	chr4:4348438:G:A	LPS	B	0.0240893309076062	0.0529674715990107	0.482885016910115
ZBTB49	chr4:4348438:G:A	LPS	CD4T	0.0160992377745791	0.0551354888181383	0.537862194232124
ZBTB49	chr4:4348438:G:A	Tcruzi	NK	0.0195065689596365	0.0484586135753549	0.504975193871357
ZBTB49	chr4:4348438:G:A	Tcruzi	CD8T	0.0126509427334104	0.0462613321493622	0.545116658513785
ZBTB49	chr4:4348438:G:A	Tcruzi	monocyte	0.0400102522327411	0.0696988755760195	0.434603815605149
ZBTB49	chr4:4348438:G:A	Tcruzi	B	0.0289623703605327	0.05548782026799	0.458813522135146
ZBTB49	chr4:4348438:G:A	Tcruzi	CD4T	0.0186034341425721	0.0560667289646102	0.528644576755945
ZBTB49	chr4:4349813:G:A	NI	NK	0.0452222066568996	0.0449315143655541	0.154745511555281
ZBTB49	chr4:4349813:G:A	NI	CD8T	0.0696533443476435	0.045877053768021	0.0689061913137841
ZBTB49	chr4:4349813:G:A	NI	monocyte	0.0878174994640984	0.058175717102635	0.0642176960798399
ZBTB49	chr4:4349813:G:A	NI	B	0.0607995720743449	0.0504579734384959	0.110763018799039
ZBTB49	chr4:4349813:G:A	NI	CD4T	0.0608205787723705	0.0527447713258215	0.129973740484992
ZBTB49	chr4:4349813:G:A	IAV	NK	0.0568244260122555	0.0442899033631143	0.095849321461179
ZBTB49	chr4:4349813:G:A	IAV	CD8T	0.0544427592778142	0.0424111877511679	0.0940103542568773
ZBTB49	chr4:4349813:G:A	IAV	monocyte	0.0256707175424106	0.0500826933049233	0.290626255905036
ZBTB49	chr4:4349813:G:A	IAV	B	0.00570370970673783	0.0484361297201441	0.421471860094239
ZBTB49	chr4:4349813:G:A	IAV	CD4T	0.0936099804626316	0.0501269259467342	0.0347513193347086
ZBTB49	chr4:4349813:G:A	LPS	NK	0.0738678000966886	0.048217495783136	0.0519079807178884
ZBTB49	chr4:4349813:G:A	LPS	CD8T	0.0772342471778348	0.0450797026890588	0.0361413599063155
ZBTB49	chr4:4349813:G:A	LPS	monocyte	0.0671636283471013	0.0567117450305782	0.113065171793786
ZBTB49	chr4:4349813:G:A	LPS	B	0.0735840401510441	0.0523482559295441	0.0673390755740448
ZBTB49	chr4:4349813:G:A	LPS	CD4T	0.14939251717764	0.0674581265093635	0.0104694687115983
ZBTB49	chr4:4349813:G:A	Tcruzi	NK	0.0404703315630727	0.0472660366501769	0.189654928834249
ZBTB49	chr4:4349813:G:A	Tcruzi	CD8T	0.0784112276015633	0.0467299166729077	0.0478446756214566
ZBTB49	chr4:4349813:G:A	Tcruzi	monocyte	0.0912388015176984	0.058744307004439	0.0573167840519915
ZBTB49	chr4:4349813:G:A	Tcruzi	B	0.0138700752223727	0.0497977805524037	0.365812903424475
ZBTB49	chr4:4349813:G:A	Tcruzi	CD4T	0.059671890978506	0.0499477671969336	0.122348176521857
ZBTB49	chr4:4352738:G:T	NI	NK	0.00840553558942789	0.039637777131028	0.590100452759654
ZBTB49	chr4:4352738:G:T	NI	CD8T	0.0226286284983276	0.053166514690365	0.523776576743398
ZBTB49	chr4:4352738:G:T	NI	monocyte	0.0100483940400645	0.0529807897526672	0.570680116613453
ZBTB49	chr4:4352738:G:T	NI	B	0.00240578323845274	0.0428578817057277	0.639909179413795
ZBTB49	chr4:4352738:G:T	NI	CD4T	0.00336963393528909	0.050260833236733	0.627782135542568
ZBTB49	chr4:4352738:G:T	IAV	NK	0.00702761911685866	0.0372876187382445	0.597917914580203
ZBTB49	chr4:4352738:G:T	IAV	CD8T	0.0065610187437747	0.0346871288338822	0.598196083376946
ZBTB49	chr4:4352738:G:T	IAV	monocyte	0.0034440001483934	0.043184024122818	0.628243088333842
ZBTB49	chr4:4352738:G:T	IAV	B	0.00834850761581216	0.0406425180842812	0.599275012414951
ZBTB49	chr4:4352738:G:T	IAV	CD4T	-0.00889262320007645	0.0443949006234408	0.601073756070705
ZBTB49	chr4:4352738:G:T	LPS	NK	0.00278059411110689	0.0392301836455852	0.624574234018695
ZBTB49	chr4:4352738:G:T	LPS	CD8T	0.0117698426540681	0.0405008976818675	0.56454236083483
ZBTB49	chr4:4352738:G:T	LPS	monocyte	0.00695361878669614	0.0522666490333427	0.600928818070627
ZBTB49	chr4:4352738:G:T	LPS	B	-0.0040179749599842	0.0433437092826889	0.62653179295107
ZBTB49	chr4:4352738:G:T	LPS	CD4T	-0.0227957384164522	0.0579260016331228	0.530971770136381
ZBTB49	chr4:4352738:G:T	Tcruzi	NK	0.0104565136803532	0.041815956544953	0.57792398833197
ZBTB49	chr4:4352738:G:T	Tcruzi	CD8T	0.00819233555953349	0.0409296901899098	0.595003259964597
ZBTB49	chr4:4352738:G:T	Tcruzi	monocyte	0.0101373242030211	0.0506774517167262	0.589287988358736
ZBTB49	chr4:4352738:G:T	Tcruzi	B	-0.00212843761752486	0.0412583953844096	0.644472552221359
ZBTB49	chr4:4352738:G:T	Tcruzi	CD4T	-0.00941229335633339	0.0481867344905787	0.601392306064033
ZBTB49	chr4:4363858:C:A	NI	NK	0.0171343800753922	0.0334906708846466	0.453509365818006
ZBTB49	chr4:4363858:C:A	NI	CD8T	0.0146925474965598	0.0329881636992601	0.474439151410914
ZBTB49	chr4:4363858:C:A	NI	monocyte	0.0377039443851556	0.0467743905824452	0.349294852710336
ZBTB49	chr4:4363858:C:A	NI	B	0.000193896123356704	0.0342589276248818	0.617069109778962
ZBTB49	chr4:4363858:C:A	NI	CD4T	0.0148166130152914	0.038222097585538	0.488860473932343
ZBTB49	chr4:4363858:C:A	IAV	NK	0.020240508492964	0.0332495286015245	0.419729499196828
ZBTB49	chr4:4363858:C:A	IAV	CD8T	0.0170459132649756	0.0308336237170337	0.436715975974058
ZBTB49	chr4:4363858:C:A	IAV	monocyte	0.0251377081789432	0.0383290160590338	0.398885269066872
ZBTB49	chr4:4363858:C:A	IAV	B	0.00354185905949783	0.0311334266350265	0.580930604618099
ZBTB49	chr4:4363858:C:A	IAV	CD4T	0.0300268005994471	0.0394341332430174	0.372969330332897
ZBTB49	chr4:4363858:C:A	LPS	NK	0.0222897709607876	0.0353172080996797	0.405692834345026
ZBTB49	chr4:4363858:C:A	LPS	CD8T	0.0112189089980946	0.0302688968955364	0.486681092888312
ZBTB49	chr4:4363858:C:A	LPS	monocyte	0.104732239662458	0.0793393192595763	0.120312071996304
ZBTB49	chr4:4363858:C:A	LPS	B	-0.00048687435814243	0.0348576632090337	0.613398896393039
ZBTB49	chr4:4363858:C:A	LPS	CD4T	0.0413319665422344	0.0472140874949476	0.329233426878642
ZBTB49	chr4:4363858:C:A	Tcruzi	NK	0.00215217903277573	0.0334927521351252	0.588079027238848
ZBTB49	chr4:4363858:C:A	Tcruzi	CD8T	-0.00108386893770787	0.0333188451007213	0.616852355022461
ZBTB49	chr4:4363858:C:A	Tcruzi	monocyte	0.0504436173151877	0.0525978991088827	0.310826055361348
ZBTB49	chr4:4363858:C:A	Tcruzi	B	0.00513622552735865	0.0330817226293492	0.569538939196034
ZBTB49	chr4:4363858:C:A	Tcruzi	CD4T	0.0136134088092375	0.0359110239754346	0.49327396796695
ZBTB49	chr4:4372285:C:T	NI	NK	0.00455193868487	0.0260890661159399	0.652025799493299
ZBTB49	chr4:4372285:C:T	NI	CD8T	0.00790664287039639	0.0289215272485096	0.625106988088775
ZBTB49	chr4:4372285:C:T	NI	monocyte	0.009067830727838	0.0388547342156975	0.593869386410664
ZBTB49	chr4:4372285:C:T	NI	B	0.00945198843796724	0.0303295352943284	0.613084978914061
ZBTB49	chr4:4372285:C:T	NI	CD4T	0.0154649159287974	0.0387434673224537	0.570081362958509
ZBTB49	chr4:4372285:C:T	IAV	NK	0.00616284452680211	0.0250903586884371	0.633261925659504
ZBTB49	chr4:4372285:C:T	IAV	CD8T	0.00246482746574021	0.0224859852852012	0.667737836800521
ZBTB49	chr4:4372285:C:T	IAV	monocyte	0.00851072052712963	0.0301697900203498	0.620706527542201
ZBTB49	chr4:4372285:C:T	IAV	B	0.0117904232340919	0.0294652043779257	0.584412990607818
ZBTB49	chr4:4372285:C:T	IAV	CD4T	0.00490703655953371	0.0294016626619424	0.652517598765323
ZBTB49	chr4:4372285:C:T	LPS	NK	0.00597715389489692	0.0268603371649813	0.632810526878814
ZBTB49	chr4:4372285:C:T	LPS	CD8T	0.00272714436203831	0.0251311390375012	0.661050120037226
ZBTB49	chr4:4372285:C:T	LPS	monocyte	0.0123645195429672	0.0382784104718621	0.59019442372275
ZBTB49	chr4:4372285:C:T	LPS	B	0.00783058598208484	0.0296825455822261	0.619849098782355
ZBTB49	chr4:4372285:C:T	LPS	CD4T	0.00659459964075152	0.0324109915546356	0.637384884432463
ZBTB49	chr4:4372285:C:T	Tcruzi	NK	0.00924203720157423	0.0289793924824599	0.608842149627194
ZBTB49	chr4:4372285:C:T	Tcruzi	CD8T	0.00573875841810956	0.0274340548185653	0.63837410767309
ZBTB49	chr4:4372285:C:T	Tcruzi	monocyte	0.0162153024906239	0.0388712585566477	0.567812204105826
ZBTB49	chr4:4372285:C:T	Tcruzi	B	0.00883639618482159	0.0288589848576253	0.610660611575883
ZBTB49	chr4:4372285:C:T	Tcruzi	CD4T	0.0117923357292581	0.0342017400216539	0.601197537528204
ZBTB49	chr4:4375017:C:T	NI	NK	0.041999829055615	0.040292307903233	0.209274635048116
ZBTB49	chr4:4375017:C:T	NI	CD8T	0.0416009795642338	0.0398578042964293	0.216165102614948
ZBTB49	chr4:4375017:C:T	NI	monocyte	0.0661764294505738	0.0554607085514877	0.164454318294573
ZBTB49	chr4:4375017:C:T	NI	B	0.0222721716578921	0.0363857378103345	0.341120508304478
ZBTB49	chr4:4375017:C:T	NI	CD4T	0.0261103558074938	0.0409460049583469	0.329793452095285
ZBTB49	chr4:4375017:C:T	IAV	NK	0.0333583022340502	0.0348828425569013	0.234300848529319
ZBTB49	chr4:4375017:C:T	IAV	CD8T	0.0247092328348131	0.0302180674212821	0.273530592895779
ZBTB49	chr4:4375017:C:T	IAV	monocyte	0.0460391404178195	0.0432997109094867	0.207865863762679
ZBTB49	chr4:4375017:C:T	IAV	B	0.0167014547370164	0.0321133902046897	0.367877606222866
ZBTB49	chr4:4375017:C:T	IAV	CD4T	0.0284692741825895	0.0366104098278503	0.291546673236346
ZBTB49	chr4:4375017:C:T	LPS	NK	0.0359128946247843	0.0369807131572608	0.227368861867534
ZBTB49	chr4:4375017:C:T	LPS	CD8T	0.0379194817068149	0.0362854413133201	0.208446743707346
ZBTB49	chr4:4375017:C:T	LPS	monocyte	0.0582544975401023	0.0525129161542319	0.188426378946795
ZBTB49	chr4:4375017:C:T	LPS	B	0.0226487088996031	0.0361605241191336	0.331669693079082
ZBTB49	chr4:4375017:C:T	LPS	CD4T	0.0351683325358613	0.0404556902150384	0.261928862309844
ZBTB49	chr4:4375017:C:T	Tcruzi	NK	0.0273066639349969	0.0352507724711046	0.286403817419061
ZBTB49	chr4:4375017:C:T	Tcruzi	CD8T	0.0302843272751745	0.0349920245909389	0.264382634161612
ZBTB49	chr4:4375017:C:T	Tcruzi	monocyte	0.065470548942213	0.0551440402762138	0.176004037681402
ZBTB49	chr4:4375017:C:T	Tcruzi	B	0.0214965413750269	0.0349167109287094	0.338547634001038
ZBTB49	chr4:4375017:C:T	Tcruzi	CD4T	0.022294692613855	0.0382053071937167	0.349159747537373
ZBTB49	chr4:4380308:C:G	NI	NK	-0.0410330774986577	0.0572156387442347	0.319424733280474
ZBTB49	chr4:4380308:C:G	NI	CD8T	-0.0634132534237955	0.0700330718393099	0.260423566155704
ZBTB49	chr4:4380308:C:G	NI	monocyte	0.0411353979961824	0.0761405620731103	0.380663961679353
ZBTB49	chr4:4380308:C:G	NI	B	-0.0304593251983051	0.0592131444160827	0.39252711001021
ZBTB49	chr4:4380308:C:G	NI	CD4T	-0.0521835781313666	0.072274571860684	0.317873657934328
ZBTB49	chr4:4380308:C:G	IAV	NK	-0.033987032506272	0.0521142935552553	0.340710883770447
ZBTB49	chr4:4380308:C:G	IAV	CD8T	-0.0453926281306524	0.0549166417591204	0.278679566715673
ZBTB49	chr4:4380308:C:G	IAV	monocyte	0.0346936156112722	0.0641044208554709	0.393521835147062
ZBTB49	chr4:4380308:C:G	IAV	B	-0.0184176147830198	0.0502514633370257	0.440942366135017
ZBTB49	chr4:4380308:C:G	IAV	CD4T	-0.0394844938839004	0.0606097426158875	0.344800669577281
ZBTB49	chr4:4380308:C:G	LPS	NK	-0.0401627274257932	0.057116816455429	0.321464521169224
ZBTB49	chr4:4380308:C:G	LPS	CD8T	-0.0560941264186402	0.0630472438764401	0.258555897902264
ZBTB49	chr4:4380308:C:G	LPS	monocyte	0.0362732160579346	0.0738686506134556	0.404536921838953
ZBTB49	chr4:4380308:C:G	LPS	B	-0.0254669243682805	0.0573451399806775	0.413108820136184
ZBTB49	chr4:4380308:C:G	LPS	CD4T	-0.0408828258300658	0.0651502391947879	0.350232571635514
ZBTB49	chr4:4380308:C:G	Tcruzi	NK	-0.0423116564645315	0.0591166563834314	0.318769797086573
ZBTB49	chr4:4380308:C:G	Tcruzi	CD8T	-0.0739108105801984	0.0773945928931593	0.237473646904859
ZBTB49	chr4:4380308:C:G	Tcruzi	monocyte	0.0480735711283897	0.0779853618913042	0.363023415437292
ZBTB49	chr4:4380308:C:G	Tcruzi	B	-0.024077705303219	0.0549915152350206	0.416832092581623
ZBTB49	chr4:4380308:C:G	Tcruzi	CD4T	-0.0446856381388628	0.0660270999818077	0.336517180204991
ZBTB49	chr4:4421029:A:C	NI	NK	-0.00905956550064687	0.0525567019215429	0.583872350682342
ZBTB49	chr4:4421029:A:C	NI	CD8T	-0.0117072224854317	0.057719905918846	0.573017702636712
ZBTB49	chr4:4421029:A:C	NI	monocyte	0.00513747724814833	0.0712234014903282	0.59713919369318
ZBTB49	chr4:4421029:A:C	NI	B	0.00852419926788097	0.0585137276517769	0.602116302980642
ZBTB49	chr4:4421029:A:C	NI	CD4T	-0.0352503826057596	0.0828305559866735	0.486962512354891
ZBTB49	chr4:4421029:A:C	IAV	NK	-0.0097275770429555	0.0496389458935083	0.577232756407949
ZBTB49	chr4:4421029:A:C	IAV	CD8T	-0.00194690921233049	0.0444955062448926	0.616165416826159
ZBTB49	chr4:4421029:A:C	IAV	monocyte	0.00133450742843108	0.058308204647192	0.63260858115499
ZBTB49	chr4:4421029:A:C	IAV	B	-0.00018822822956506	0.0492457646491674	0.636331154184835
ZBTB49	chr4:4421029:A:C	IAV	CD4T	-0.0225203102049583	0.0652723498988392	0.529494095562786
ZBTB49	chr4:4421029:A:C	LPS	NK	-0.0103833847776806	0.0531680402907902	0.573148066270619
ZBTB49	chr4:4421029:A:C	LPS	CD8T	-0.00916402042749471	0.0505880397609814	0.574879278478299
ZBTB49	chr4:4421029:A:C	LPS	monocyte	0.00686174919764944	0.0714211890576807	0.599762812019821
ZBTB49	chr4:4421029:A:C	LPS	B	0.00969908286249288	0.0590698151180067	0.592260866470462
ZBTB49	chr4:4421029:A:C	LPS	CD4T	-0.0198984540512241	0.0684953701703811	0.542363473381574
ZBTB49	chr4:4421029:A:C	Tcruzi	NK	-0.00126736723232602	0.0531691723862275	0.622406096081442
ZBTB49	chr4:4421029:A:C	Tcruzi	CD8T	-0.0120044783371152	0.0558916381813878	0.568109071590456
ZBTB49	chr4:4421029:A:C	Tcruzi	monocyte	0.0108190226082314	0.0700912338541659	0.590422430220322
ZBTB49	chr4:4421029:A:C	Tcruzi	B	0.0111394559278107	0.0575011644783158	0.585487957344829
ZBTB49	chr4:4421029:A:C	Tcruzi	CD4T	-0.0164858725135817	0.0671787637428946	0.557887914638817
ZBTB6	chr9:122826661:G:C	NI	NK	0.00574721363390651	0.0493004990203559	0.608216686532684
ZBTB6	chr9:122826661:G:C	NI	CD8T	0.00339647692640107	0.0548701854826559	0.622077656819671
ZBTB6	chr9:122826661:G:C	NI	monocyte	-0.0199204450787794	0.0704300634894666	0.530186420359429
ZBTB6	chr9:122826661:G:C	NI	B	-0.000106502139519912	0.0538905103937589	0.643540280881729
ZBTB6	chr9:122826661:G:C	NI	CD4T	0.014218796562621	0.0697342786497141	0.573504605313336
ZBTB6	chr9:122826661:G:C	IAV	NK	0.00651008503124286	0.046221803880694	0.601586124887971
ZBTB6	chr9:122826661:G:C	IAV	CD8T	0.0011409806003567	0.0419936119185168	0.631483501057145
ZBTB6	chr9:122826661:G:C	IAV	monocyte	-0.0130938484881108	0.0563695145116606	0.568004720189111
ZBTB6	chr9:122826661:G:C	IAV	B	-0.00573263319747031	0.0478781013464544	0.611809714318988
ZBTB6	chr9:122826661:G:C	IAV	CD4T	0.0111310965548354	0.0587447225418218	0.586726241084866
ZBTB6	chr9:122826661:G:C	LPS	NK	0.0107814588936009	0.051640272346693	0.576325932596054
ZBTB6	chr9:122826661:G:C	LPS	CD8T	0.0039830053270299	0.0477238806576713	0.610826570218654
ZBTB6	chr9:122826661:G:C	LPS	monocyte	-0.0228750889841568	0.0716521925154914	0.528935120736249
ZBTB6	chr9:122826661:G:C	LPS	B	0.00403040069360095	0.0539941721667051	0.617263611948434
ZBTB6	chr9:122826661:G:C	LPS	CD4T	0.0128883441011391	0.0648710612227434	0.578437908269963
ZBTB6	chr9:122826661:G:C	Tcruzi	NK	0.00281529175013655	0.0503757489218093	0.623324244378482
ZBTB6	chr9:122826661:G:C	Tcruzi	CD8T	0.00566363560052892	0.0529464799826509	0.608540135558787
ZBTB6	chr9:122826661:G:C	Tcruzi	monocyte	-0.0341558650135374	0.0808259976160666	0.493146191563814
ZBTB6	chr9:122826661:G:C	Tcruzi	B	0.000506899245419061	0.0510771958975668	0.639141194352557
ZBTB6	chr9:122826661:G:C	Tcruzi	CD4T	0.0121061775138606	0.064944734602448	0.586145076454216
ZBTB6	chr9:122839522:G:A	NI	NK	-0.118653074609164	0.0556603363835815	0.019689788306187
ZBTB6	chr9:122839522:G:A	NI	CD8T	-0.260979206914925	0.0548572889944739	3.94641142520413e-06
ZBTB6	chr9:122839522:G:A	NI	monocyte	-0.206867383779601	0.0638207640529752	0.000517852410672592
ZBTB6	chr9:122839522:G:A	NI	B	-0.151539458955922	0.0582624240728194	0.00521193407946208
ZBTB6	chr9:122839522:G:A	NI	CD4T	-0.368653088607147	0.0616528625453924	2.88531287750971e-09
ZBTB6	chr9:122839522:G:A	IAV	NK	-0.0877861854340596	0.0545549747221561	0.0582999713372078
ZBTB6	chr9:122839522:G:A	IAV	CD8T	-0.156123993310408	0.0508033882395394	0.00150297344759254
ZBTB6	chr9:122839522:G:A	IAV	monocyte	-0.15691709949855	0.0585760877769734	0.00346273587955703
ZBTB6	chr9:122839522:G:A	IAV	B	-0.109729025793076	0.0542069440645883	0.0232990558900728
ZBTB6	chr9:122839522:G:A	IAV	CD4T	-0.26984554855122	0.0547512618162486	2.4746907549833e-06
ZBTB6	chr9:122839522:G:A	LPS	NK	-0.170907469669663	0.0556194789018642	0.000979427217052242
ZBTB6	chr9:122839522:G:A	LPS	CD8T	-0.213327204728612	0.0516321897975419	4.14419526514331e-05
ZBTB6	chr9:122839522:G:A	LPS	monocyte	-0.221680358047982	0.0687406005532706	0.000412420174569772
ZBTB6	chr9:122839522:G:A	LPS	B	-0.170682831297521	0.0579673366448362	0.00160399258425437
ZBTB6	chr9:122839522:G:A	LPS	CD4T	-0.368520319267732	0.0601102399053868	8.67822480543623e-11
ZBTB6	chr9:122839522:G:A	Tcruzi	NK	-0.159805064787954	0.0572031458719698	0.00284257734005455
ZBTB6	chr9:122839522:G:A	Tcruzi	CD8T	-0.298929280053209	0.0573724542219004	1.18038893104355e-08
ZBTB6	chr9:122839522:G:A	Tcruzi	monocyte	-0.148872924067707	0.0627793107229384	0.0104035758159703
ZBTB6	chr9:122839522:G:A	Tcruzi	B	-0.143866697829344	0.0561994207956955	0.00596110965839025
ZBTB6	chr9:122839522:G:A	Tcruzi	CD4T	-0.381021520585105	0.0611194061937318	2.71942468543784e-11
ZBTB6	chr9:122843299:T:C	NI	NK	0.107498394748969	0.0495583812863846	0.0165106437951332
ZBTB6	chr9:122843299:T:C	NI	CD8T	0.185639916230142	0.0505116707036235	0.000132154468890221
ZBTB6	chr9:122843299:T:C	NI	monocyte	0.136001322013965	0.0592571695688299	0.0099628134888313
ZBTB6	chr9:122843299:T:C	NI	B	0.179170367769989	0.0561190654388039	0.000315857829562654
ZBTB6	chr9:122843299:T:C	NI	CD4T	0.232489174182639	0.0574905522717953	2.45759461029969e-05
ZBTB6	chr9:122843299:T:C	IAV	NK	0.0957652406943042	0.0472625284016063	0.0226237460773152
ZBTB6	chr9:122843299:T:C	IAV	CD8T	0.100126875842823	0.044798798906988	0.0153118530730316
ZBTB6	chr9:122843299:T:C	IAV	monocyte	0.0802094997293758	0.0532445603910991	0.0656411616132877
ZBTB6	chr9:122843299:T:C	IAV	B	0.111881535440765	0.0487674883472351	0.0120603232078185
ZBTB6	chr9:122843299:T:C	IAV	CD4T	0.163684365589395	0.0501022291539713	0.0011622153035701
ZBTB6	chr9:122843299:T:C	LPS	NK	0.122687141878803	0.0496319344858495	0.00675778243751048
ZBTB6	chr9:122843299:T:C	LPS	CD8T	0.146012417686153	0.0462541982639462	0.00113141092294232
ZBTB6	chr9:122843299:T:C	LPS	monocyte	0.161100350616629	0.0648621586677446	0.00408890533801317
ZBTB6	chr9:122843299:T:C	LPS	B	0.18139323150691	0.0557812995915639	0.000226273114557559
ZBTB6	chr9:122843299:T:C	LPS	CD4T	0.247144171068305	0.0578293912690259	1.14900884261362e-06
ZBTB6	chr9:122843299:T:C	Tcruzi	NK	0.12724064608966	0.0516186182402934	0.00639245916497738
ZBTB6	chr9:122843299:T:C	Tcruzi	CD8T	0.204012924311038	0.052591402837463	9.48025006074273e-06
ZBTB6	chr9:122843299:T:C	Tcruzi	monocyte	0.100283078907429	0.0576290020510414	0.042390827508055
ZBTB6	chr9:122843299:T:C	Tcruzi	B	0.147908316112354	0.0513385943622572	0.00196945472548482
ZBTB6	chr9:122843299:T:C	Tcruzi	CD4T	0.219695420488164	0.0540068831218202	2.61908605579753e-05
ZBTB6	chr9:122846348:T:C	NI	NK	-0.00842126878920663	0.0970702647902815	0.492293641558467
ZBTB6	chr9:122846348:T:C	NI	CD8T	0.138799425392723	0.0900736547561343	0.057921897827185
ZBTB6	chr9:122846348:T:C	NI	monocyte	0.18612567243832	0.114495485767248	0.041405242503638
ZBTB6	chr9:122846348:T:C	NI	B	0.0961678322701629	0.0937655480655735	0.142331489578308
ZBTB6	chr9:122846348:T:C	NI	CD4T	0.279893605909459	0.123192643919849	0.00931321998229191
ZBTB6	chr9:122846348:T:C	IAV	NK	0.0111504915985923	0.0862297624310848	0.41167875851525
ZBTB6	chr9:122846348:T:C	IAV	CD8T	0.086252935366522	0.0764685592871894	0.115955073810619
ZBTB6	chr9:122846348:T:C	IAV	monocyte	0.137752220549883	0.0976116019613858	0.0666654097171858
ZBTB6	chr9:122846348:T:C	IAV	B	0.157890335993538	0.099770817757965	0.0346001105269112
ZBTB6	chr9:122846348:T:C	IAV	CD4T	0.20612508882671	0.0987347186842615	0.0156097458569753
ZBTB6	chr9:122846348:T:C	LPS	NK	0.0560161297517024	0.0848573919900912	0.240727789051925
ZBTB6	chr9:122846348:T:C	LPS	CD8T	0.134710197290634	0.0841399500837399	0.0443015100257678
ZBTB6	chr9:122846348:T:C	LPS	monocyte	0.115693354810929	0.108431754769972	0.134842468962583
ZBTB6	chr9:122846348:T:C	LPS	B	0.134364241164928	0.0952321223012534	0.0687092269492238
ZBTB6	chr9:122846348:T:C	LPS	CD4T	0.26182380643881	0.114706448158295	0.00932569266378335
ZBTB6	chr9:122846348:T:C	Tcruzi	NK	0.0138051130830996	0.093430961087321	0.40674340830959
ZBTB6	chr9:122846348:T:C	Tcruzi	CD8T	0.17460726755142	0.0949660079334684	0.0235933885803644
ZBTB6	chr9:122846348:T:C	Tcruzi	monocyte	0.178511563596591	0.11123588175796	0.0435720771829802
ZBTB6	chr9:122846348:T:C	Tcruzi	B	0.097717162193629	0.0892975908333016	0.127140828534734
ZBTB6	chr9:122846348:T:C	Tcruzi	CD4T	0.269299996940211	0.117559146144257	0.00903916918094572
ZBTB6	chr9:122882743:T:C	NI	NK	0.0133810230822566	0.0418974718122373	0.549547493873857
ZBTB6	chr9:122882743:T:C	NI	CD8T	0.0185172281585424	0.0470109914300953	0.525802210590572
ZBTB6	chr9:122882743:T:C	NI	monocyte	0.0175320756513848	0.0563138029770857	0.524577204865009
ZBTB6	chr9:122882743:T:C	NI	B	-0.00270817518622801	0.0454292220896217	0.652939440202446
ZBTB6	chr9:122882743:T:C	NI	CD4T	0.0199887040980614	0.0557814449028255	0.527588877049054
ZBTB6	chr9:122882743:T:C	IAV	NK	0.00683190262341326	0.0376097710340098	0.586959156752802
ZBTB6	chr9:122882743:T:C	IAV	CD8T	0.0103752962263074	0.0355001982685172	0.554881282018784
ZBTB6	chr9:122882743:T:C	IAV	monocyte	0.022685730832653	0.0558767043360469	0.515504589038738
ZBTB6	chr9:122882743:T:C	IAV	B	0.00782347522110981	0.0390950656540335	0.589259227024006
ZBTB6	chr9:122882743:T:C	IAV	CD4T	0.0255366141788394	0.0527053922904883	0.495150110448061
ZBTB6	chr9:122882743:T:C	LPS	NK	0.0175522067077727	0.0444298421815138	0.519646495561269
ZBTB6	chr9:122882743:T:C	LPS	CD8T	0.0185824216232659	0.0430433470418362	0.507196774440182
ZBTB6	chr9:122882743:T:C	LPS	monocyte	0.00997639792471249	0.0544876657170296	0.575995278290766
ZBTB6	chr9:122882743:T:C	LPS	B	-0.00152539204678028	0.044868705361533	0.647093703834254
ZBTB6	chr9:122882743:T:C	LPS	CD4T	0.0218426146138154	0.0533642899474905	0.515839864027456
ZBTB6	chr9:122882743:T:C	Tcruzi	NK	0.00896016582127915	0.0417016075800033	0.576969512348185
ZBTB6	chr9:122882743:T:C	Tcruzi	CD8T	0.0161780448559592	0.0445202164779195	0.533290110113111
ZBTB6	chr9:122882743:T:C	Tcruzi	monocyte	0.0085113366234199	0.0517190316684046	0.590226821315184
ZBTB6	chr9:122882743:T:C	Tcruzi	B	0.00244607688060091	0.0418077982254953	0.626905113847837
ZBTB6	chr9:122882743:T:C	Tcruzi	CD4T	0.0209419083893772	0.0531513717983652	0.524683259241015
ZBTB6	chr9:122886991:A:T	NI	NK	0.0119506493688671	0.0493083159723678	0.578633203300522
ZBTB6	chr9:122886991:A:T	NI	CD8T	0.00791830772417188	0.0522897643431922	0.606044087720962
ZBTB6	chr9:122886991:A:T	NI	monocyte	0.0155646125179652	0.0660106482199632	0.552377139895626
ZBTB6	chr9:122886991:A:T	NI	B	0.00478699492332207	0.0504818323759212	0.622565336657358
ZBTB6	chr9:122886991:A:T	NI	CD4T	0.00679772852404231	0.0633594541431841	0.609508040320766
ZBTB6	chr9:122886991:A:T	IAV	NK	0.0118985219930002	0.0464367757117148	0.57439949227707
ZBTB6	chr9:122886991:A:T	IAV	CD8T	0.00810927416878961	0.0411578527139797	0.592846880297413
ZBTB6	chr9:122886991:A:T	IAV	monocyte	0.0105300354635881	0.0530338951039582	0.590074396385758
ZBTB6	chr9:122886991:A:T	IAV	B	0.00170558227691527	0.0435195149299951	0.637708271909448
ZBTB6	chr9:122886991:A:T	IAV	CD4T	-0.00613212349920456	0.0551787114987362	0.626550809539661
ZBTB6	chr9:122886991:A:T	LPS	NK	0.00391381128212896	0.0469961339362855	0.618759315039259
ZBTB6	chr9:122886991:A:T	LPS	CD8T	0.00560797857050159	0.0454850986370704	0.60901738223039
ZBTB6	chr9:122886991:A:T	LPS	monocyte	0.00856876288351794	0.0636632265557137	0.593638904148027
ZBTB6	chr9:122886991:A:T	LPS	B	0.00162370747736831	0.0499901067488503	0.634961552585843
ZBTB6	chr9:122886991:A:T	LPS	CD4T	-0.00113531597006335	0.0587948120295093	0.644536137775635
ZBTB6	chr9:122886991:A:T	Tcruzi	NK	0.0155185928238125	0.0533885870888987	0.560718597345248
ZBTB6	chr9:122886991:A:T	Tcruzi	CD8T	0.00925652047803169	0.0510480519438774	0.595272345936869
ZBTB6	chr9:122886991:A:T	Tcruzi	monocyte	0.0189310982878923	0.0657905067809023	0.555690344569769
ZBTB6	chr9:122886991:A:T	Tcruzi	B	0.00494106455748505	0.0481975553087429	0.617901398236116
ZBTB6	chr9:122886991:A:T	Tcruzi	CD4T	0.0049455281522072	0.0594170199516315	0.623556218225381
ZBTB6	chr9:122916334:A:T	NI	NK	0.0191488678178581	0.0569816261725607	0.539247379581878
ZBTB6	chr9:122916334:A:T	NI	CD8T	0.000530796103858199	0.0550606154071296	0.637591399624584
ZBTB6	chr9:122916334:A:T	NI	monocyte	-0.0142773936193304	0.068563708159152	0.555519925680692
ZBTB6	chr9:122916334:A:T	NI	B	0.0155413494643256	0.0583906245026834	0.563437011732378
ZBTB6	chr9:122916334:A:T	NI	CD4T	0.00176136103488701	0.0672417168709668	0.626141952607689
ZBTB6	chr9:122916334:A:T	IAV	NK	0.0123180926929079	0.0486920858532279	0.567382040456432
ZBTB6	chr9:122916334:A:T	IAV	CD8T	0.000336557462621285	0.0421089905648381	0.63736996693368
ZBTB6	chr9:122916334:A:T	IAV	monocyte	-0.0130216158765714	0.0571846730572142	0.575342448627913
ZBTB6	chr9:122916334:A:T	IAV	B	0.0120706943516484	0.0497467876822749	0.570757896781337
ZBTB6	chr9:122916334:A:T	IAV	CD4T	-0.00296398023285636	0.0572444796545209	0.632606102100665
ZBTB6	chr9:122916334:A:T	LPS	NK	0.0116877615056303	0.0516324654746856	0.571174206898825
ZBTB6	chr9:122916334:A:T	LPS	CD8T	0.00231797522042618	0.0477043867381884	0.62250456147143
ZBTB6	chr9:122916334:A:T	LPS	monocyte	-0.0116293058342841	0.067212131284301	0.577533302588845
ZBTB6	chr9:122916334:A:T	LPS	B	0.0101833880920494	0.0551899743881727	0.583706265762906
ZBTB6	chr9:122916334:A:T	LPS	CD4T	-0.00256236258305457	0.062895950419359	0.630275418100396
ZBTB6	chr9:122916334:A:T	Tcruzi	NK	0.0155120949626162	0.0553409882924733	0.556842202837971
ZBTB6	chr9:122916334:A:T	Tcruzi	CD8T	0.00345314911265454	0.0530219095503547	0.620825669354468
ZBTB6	chr9:122916334:A:T	Tcruzi	monocyte	-0.0126154759236168	0.0654003033596521	0.580733048079437
ZBTB6	chr9:122916334:A:T	Tcruzi	B	0.0110787958246162	0.0534426001616591	0.579552086171758
ZBTB6	chr9:122916334:A:T	Tcruzi	CD4T	0.00449199436321118	0.0635175362821805	0.620799805057938
ZBTB6	chr9:122922345:G:A	NI	NK	0.0154015357522221	0.0641767624386425	0.524017499621195
ZBTB6	chr9:122922345:G:A	NI	CD8T	0.0404493525206354	0.0816421023549278	0.440441746580849
ZBTB6	chr9:122922345:G:A	NI	monocyte	0.0334999874717005	0.0919076319078988	0.467103658440742
ZBTB6	chr9:122922345:G:A	NI	B	0.0242009643935515	0.0735298131726788	0.497644628524809
ZBTB6	chr9:122922345:G:A	NI	CD4T	0.0642897364442166	0.111106788721439	0.399655615296171
ZBTB6	chr9:122922345:G:A	IAV	NK	0.0148598422763605	0.0598330912662984	0.521602574687585
ZBTB6	chr9:122922345:G:A	IAV	CD8T	0.0173411400199074	0.0560420124609949	0.500574060176826
ZBTB6	chr9:122922345:G:A	IAV	monocyte	0.0109702924891802	0.074100019404266	0.547503358121582
ZBTB6	chr9:122922345:G:A	IAV	B	0.0138298486690815	0.0618063984506078	0.528352968626429
ZBTB6	chr9:122922345:G:A	IAV	CD4T	0.0475467690486547	0.0885705402838075	0.424349815937352
ZBTB6	chr9:122922345:G:A	LPS	NK	0.0126772998199109	0.0641061255442879	0.530953379633017
ZBTB6	chr9:122922345:G:A	LPS	CD8T	0.0279322044557263	0.0665673498916451	0.462185777111945
ZBTB6	chr9:122922345:G:A	LPS	monocyte	0.0318065666843744	0.0910251300887593	0.481136317013074
ZBTB6	chr9:122922345:G:A	LPS	B	0.0323871017069473	0.0781065156218804	0.464908845780343
ZBTB6	chr9:122922345:G:A	LPS	CD4T	0.0494864083596084	0.0943311636879203	0.426091779099201
ZBTB6	chr9:122922345:G:A	Tcruzi	NK	0.0135568154848466	0.0654746450799029	0.531884570851277
ZBTB6	chr9:122922345:G:A	Tcruzi	CD8T	0.0333881332171464	0.0745456046597612	0.45599928765042
ZBTB6	chr9:122922345:G:A	Tcruzi	monocyte	0.0350010914866547	0.0901234702894172	0.475360691977378
ZBTB6	chr9:122922345:G:A	Tcruzi	B	0.0125525087451085	0.0674506127133132	0.5361365082873
ZBTB6	chr9:122922345:G:A	Tcruzi	CD4T	0.0618244386283695	0.105744097982295	0.403497218638976
ZBTB6	chr9:122955194:G:A	NI	NK	0.0177860665088197	0.0623520838869249	0.530869800947113
ZBTB6	chr9:122955194:G:A	NI	CD8T	0.0335451513976855	0.0788923509444791	0.483394566576255
ZBTB6	chr9:122955194:G:A	NI	monocyte	0.00803959645562993	0.0796911283666213	0.567701020974621
ZBTB6	chr9:122955194:G:A	NI	B	0.0319155268287067	0.0767567161804019	0.485071220699144
ZBTB6	chr9:122955194:G:A	NI	CD4T	0.0418092014875624	0.0970990458536741	0.473273232482252
ZBTB6	chr9:122955194:G:A	IAV	NK	0.0106440489505574	0.056139279389701	0.558412724535903
ZBTB6	chr9:122955194:G:A	IAV	CD8T	0.0109472310294845	0.0523394404021657	0.55113675092427
ZBTB6	chr9:122955194:G:A	IAV	monocyte	0.00449233866644119	0.065818197022804	0.598109535965039
ZBTB6	chr9:122955194:G:A	IAV	B	0.021894271299316	0.0624002005871265	0.507577710939959
ZBTB6	chr9:122955194:G:A	IAV	CD4T	0.0215030985039416	0.0740970780904617	0.52713752565651
ZBTB6	chr9:122955194:G:A	LPS	NK	0.0158579387151622	0.0618286535820738	0.535122639979157
ZBTB6	chr9:122955194:G:A	LPS	CD8T	0.020104866369108	0.0622795805832579	0.513658083473807
ZBTB6	chr9:122955194:G:A	LPS	monocyte	0.0130728314652419	0.080644823338324	0.559471819188199
ZBTB6	chr9:122955194:G:A	LPS	B	0.0291249245244205	0.0741453196763371	0.489554259413175
ZBTB6	chr9:122955194:G:A	LPS	CD4T	0.0314927979546817	0.0853464830588269	0.499061746314176
ZBTB6	chr9:122955194:G:A	Tcruzi	NK	0.0178310113888142	0.0639835368665554	0.531156202086067
ZBTB6	chr9:122955194:G:A	Tcruzi	CD8T	0.0308908341262584	0.0746398530811325	0.485878354177116
ZBTB6	chr9:122955194:G:A	Tcruzi	monocyte	0.0071971194917474	0.0764155064210726	0.586116918659834
ZBTB6	chr9:122955194:G:A	Tcruzi	B	0.0335429298539169	0.0758865103050957	0.472278142380012
ZBTB6	chr9:122955194:G:A	Tcruzi	CD4T	0.0373004427943422	0.0897440043550758	0.485585846844234
ZBTB6	chr9:122966025:C:T	NI	NK	0.0551128818273933	0.0695070633786691	0.255724358701954
ZBTB6	chr9:122966025:C:T	NI	CD8T	0.100903015331774	0.0895020971055233	0.167102806513551
ZBTB6	chr9:122966025:C:T	NI	monocyte	0.0398330499058425	0.0857154583401341	0.362918832711383
ZBTB6	chr9:122966025:C:T	NI	B	0.0567183450666922	0.0766226064577361	0.274794314504924
ZBTB6	chr9:122966025:C:T	NI	CD4T	0.136986530535267	0.114960283151999	0.149158920393056
ZBTB6	chr9:122966025:C:T	IAV	NK	0.0481576653899305	0.0642716029788549	0.267660479452847
ZBTB6	chr9:122966025:C:T	IAV	CD8T	0.0646124989704455	0.0660438891969599	0.199122987304957
ZBTB6	chr9:122966025:C:T	IAV	monocyte	0.0204994624723884	0.0708741572696366	0.432127167762096
ZBTB6	chr9:122966025:C:T	IAV	B	0.0365500374814837	0.0641318366397199	0.326416287855611
ZBTB6	chr9:122966025:C:T	IAV	CD4T	0.108860851632519	0.0943006514417909	0.161328681605856
ZBTB6	chr9:122966025:C:T	LPS	NK	0.0882490450712408	0.0867260163206401	0.178071774475794
ZBTB6	chr9:122966025:C:T	LPS	CD8T	0.0868090579316064	0.0790876288997822	0.167412268825786
ZBTB6	chr9:122966025:C:T	LPS	monocyte	0.0137750822952591	0.0848345172036497	0.46730291188246
ZBTB6	chr9:122966025:C:T	LPS	B	0.0610602805683573	0.0777046855664554	0.257193333673268
ZBTB6	chr9:122966025:C:T	LPS	CD4T	0.121247415470642	0.103910859562143	0.156535810770774
ZBTB6	chr9:122966025:C:T	Tcruzi	NK	0.0655318264351649	0.0746649457754253	0.22992338113852
ZBTB6	chr9:122966025:C:T	Tcruzi	CD8T	0.0968237093928023	0.0861448994578705	0.167011621090473
ZBTB6	chr9:122966025:C:T	Tcruzi	monocyte	0.00899152783234648	0.0823889007534039	0.486773241268757
ZBTB6	chr9:122966025:C:T	Tcruzi	B	0.0434277571153973	0.069883337787619	0.310621736235971
ZBTB6	chr9:122966025:C:T	Tcruzi	CD4T	0.118012556066574	0.101302373325398	0.161742325018201
ZBTB6	chr9:123003606:G:T	NI	NK	0.0315469719213577	0.0631658572103956	0.418956030685196
ZBTB6	chr9:123003606:G:T	NI	CD8T	0.0478845146536632	0.0749235176339387	0.372766579886083
ZBTB6	chr9:123003606:G:T	NI	monocyte	0.0446039855853033	0.0849682807751952	0.393548310929449
ZBTB6	chr9:123003606:G:T	NI	B	0.0580334838127621	0.0836300993722302	0.345205829632168
ZBTB6	chr9:123003606:G:T	NI	CD4T	0.0496168293165071	0.0855952488504486	0.388827950735077
ZBTB6	chr9:123003606:G:T	IAV	NK	0.0392491178110161	0.0650888069873106	0.380641397699792
ZBTB6	chr9:123003606:G:T	IAV	CD8T	0.0291691925043594	0.0554880425409387	0.408619797495816
ZBTB6	chr9:123003606:G:T	IAV	monocyte	0.031948187685577	0.0694722564496671	0.435695722476366
ZBTB6	chr9:123003606:G:T	IAV	B	0.0424289787709999	0.0672095173760682	0.369912620066918
ZBTB6	chr9:123003606:G:T	IAV	CD4T	0.0452127455359576	0.0747825006973446	0.385609562361577
ZBTB6	chr9:123003606:G:T	LPS	NK	0.0402265409509563	0.0680389419125562	0.383348130530292
ZBTB6	chr9:123003606:G:T	LPS	CD8T	0.0284004084573244	0.0598659152849309	0.42181474510782
ZBTB6	chr9:123003606:G:T	LPS	monocyte	0.0468195408618839	0.08778779694209	0.398912270899066
ZBTB6	chr9:123003606:G:T	LPS	B	0.0506596272416739	0.0772592626447815	0.359200270030085
ZBTB6	chr9:123003606:G:T	LPS	CD4T	0.0481854097763796	0.080868520255747	0.386272541454162
ZBTB6	chr9:123003606:G:T	Tcruzi	NK	0.0393568310026841	0.0686255676195878	0.392056382067249
ZBTB6	chr9:123003606:G:T	Tcruzi	CD8T	0.0449879932766276	0.0713283122489968	0.374432729360345
ZBTB6	chr9:123003606:G:T	Tcruzi	monocyte	0.0273216963485071	0.0764803934752787	0.463654058256983
ZBTB6	chr9:123003606:G:T	Tcruzi	B	0.0638774154427563	0.0880602795269334	0.324608912091383
ZBTB6	chr9:123003606:G:T	Tcruzi	CD4T	0.0466864281981132	0.0803081702095412	0.393217893064865
ZBTB7A	chr19:3944242:G:A	NI	NK	-0.00222659472409796	0.042223095891361	0.649206185922536
ZBTB7A	chr19:3944242:G:A	NI	CD8T	0.0136722644842605	0.0489358966648223	0.569667134522008
ZBTB7A	chr19:3944242:G:A	NI	monocyte	0.00939551019445671	0.0569765440654471	0.575871479210543
ZBTB7A	chr19:3944242:G:A	NI	B	-0.0102942254924067	0.0507495037289676	0.602911271823251
ZBTB7A	chr19:3944242:G:A	NI	CD4T	0.0112481079763446	0.0588578344408704	0.584085756574872
ZBTB7A	chr19:3944242:G:A	IAV	NK	-0.0012328889909954	0.0390688285606826	0.65521250041976
ZBTB7A	chr19:3944242:G:A	IAV	CD8T	0.00666321842713575	0.0366728163199947	0.598055841019604
ZBTB7A	chr19:3944242:G:A	IAV	monocyte	0.00836806183325228	0.0470903112333811	0.601094170903887
ZBTB7A	chr19:3944242:G:A	IAV	B	-0.00434947071127414	0.0415241998282739	0.631282826890033
ZBTB7A	chr19:3944242:G:A	IAV	CD4T	0.0219797400102375	0.0561421709769367	0.532382745905939
ZBTB7A	chr19:3944242:G:A	LPS	NK	0.00195474608614715	0.0416946852632267	0.631219669670095
ZBTB7A	chr19:3944242:G:A	LPS	CD8T	0.0094782572756638	0.0418162265709506	0.579072166964148
ZBTB7A	chr19:3944242:G:A	LPS	monocyte	0.00681313283059591	0.0566641615108595	0.601926801214758
ZBTB7A	chr19:3944242:G:A	LPS	B	-0.00530952101206626	0.0479444481687254	0.625193194814031
ZBTB7A	chr19:3944242:G:A	LPS	CD4T	0.0210803073982607	0.0587752001528882	0.537977257018416
ZBTB7A	chr19:3944242:G:A	Tcruzi	NK	-0.00302753492561805	0.0442284999297701	0.64301442251339
ZBTB7A	chr19:3944242:G:A	Tcruzi	CD8T	0.0101273425971571	0.0455291109921655	0.584615474252134
ZBTB7A	chr19:3944242:G:A	Tcruzi	monocyte	0.00386055874059373	0.0540928414687859	0.624875072386424
ZBTB7A	chr19:3944242:G:A	Tcruzi	B	-0.0101467961496427	0.0483260489514899	0.598366967410794
ZBTB7A	chr19:3944242:G:A	Tcruzi	CD4T	0.0135233596703165	0.055560128789564	0.577546194815811
ZBTB7A	chr19:3945484:A:T	NI	NK	0.0150020170337465	0.0619877980381443	0.495708077054752
ZBTB7A	chr19:3945484:A:T	NI	CD8T	0.0127319503865731	0.0650317295932963	0.519499435865199
ZBTB7A	chr19:3945484:A:T	NI	monocyte	0.0360752480352824	0.0828848973948067	0.413779859623384
ZBTB7A	chr19:3945484:A:T	NI	B	0.0367443132250462	0.0761257023446437	0.413680080447119
ZBTB7A	chr19:3945484:A:T	NI	CD4T	-0.04169117354666	0.0906391485163603	0.430091886483043
ZBTB7A	chr19:3945484:A:T	IAV	NK	0.0177857796655739	0.058469853817228	0.477151945735052
ZBTB7A	chr19:3945484:A:T	IAV	CD8T	0.0194330059685201	0.0571210592135159	0.469306763038678
ZBTB7A	chr19:3945484:A:T	IAV	monocyte	0.0335217198245516	0.0714317880511521	0.416516061599694
ZBTB7A	chr19:3945484:A:T	IAV	B	0.0505804720009622	0.0782938132842904	0.351397308498466
ZBTB7A	chr19:3945484:A:T	IAV	CD4T	-0.0406947485924212	0.081608789391802	0.42196819899221
ZBTB7A	chr19:3945484:A:T	LPS	NK	0.0280249858871526	0.0653189481315412	0.433621483924117
ZBTB7A	chr19:3945484:A:T	LPS	CD8T	0.0287555419042529	0.0655658793777234	0.434125120134668
ZBTB7A	chr19:3945484:A:T	LPS	monocyte	0.0548490519261764	0.0928653717435936	0.365343217152039
ZBTB7A	chr19:3945484:A:T	LPS	B	0.057982651508964	0.0886627456723737	0.346275718692137
ZBTB7A	chr19:3945484:A:T	LPS	CD4T	-0.0432520263620719	0.0859824617047917	0.418503861816296
ZBTB7A	chr19:3945484:A:T	Tcruzi	NK	0.0222413947842287	0.0664294012390812	0.46538196859622
ZBTB7A	chr19:3945484:A:T	Tcruzi	CD8T	0.0309278798140187	0.0702141046661663	0.437482538503431
ZBTB7A	chr19:3945484:A:T	Tcruzi	monocyte	0.0622004994926772	0.0957647032263829	0.347954774353955
ZBTB7A	chr19:3945484:A:T	Tcruzi	B	0.0427087451188451	0.0760871418119497	0.384595847631723
ZBTB7A	chr19:3945484:A:T	Tcruzi	CD4T	-0.0260681228442251	0.0779395061128814	0.478035912059705
ZBTB7A	chr19:3958897:C:A	NI	NK	0.00176655213042232	0.0209334245088016	0.725972897082117
ZBTB7A	chr19:3958897:C:A	NI	CD8T	0.000565844140382771	0.022297546637302	0.741330701213169
ZBTB7A	chr19:3958897:C:A	NI	monocyte	-0.00854237277430184	0.0335653855978689	0.617777683630168
ZBTB7A	chr19:3958897:C:A	NI	B	-0.00436652538933034	0.0243375938003326	0.693627434040375
ZBTB7A	chr19:3958897:C:A	NI	CD4T	-0.000872409864554135	0.0283440215414855	0.720049018013601
ZBTB7A	chr19:3958897:C:A	IAV	NK	0.000996936175509621	0.0193760797487616	0.734646412607121
ZBTB7A	chr19:3958897:C:A	IAV	CD8T	-0.00101579683948564	0.0181039587384702	0.727755412831535
ZBTB7A	chr19:3958897:C:A	IAV	monocyte	-0.0184625277210761	0.0401541167952929	0.57642500050082
ZBTB7A	chr19:3958897:C:A	IAV	B	-0.00226620016514913	0.0205812350149187	0.710079622283597
ZBTB7A	chr19:3958897:C:A	IAV	CD4T	-0.00234476546850837	0.0233405681180114	0.71485381930578
ZBTB7A	chr19:3958897:C:A	LPS	NK	8.54556901381487e-05	0.0207685173373781	0.736017533225689
ZBTB7A	chr19:3958897:C:A	LPS	CD8T	0.00100532533718335	0.0201792042935006	0.728111742629765
ZBTB7A	chr19:3958897:C:A	LPS	monocyte	-0.00522800973696895	0.0336008423854539	0.65514289616463
ZBTB7A	chr19:3958897:C:A	LPS	B	-0.00270454067892486	0.0237293173690216	0.702975175047695
ZBTB7A	chr19:3958897:C:A	LPS	CD4T	-0.00301319706840173	0.0256254458094126	0.704573022089719
ZBTB7A	chr19:3958897:C:A	Tcruzi	NK	-4.03214701895413e-05	0.0216599426209804	0.737902372361923
ZBTB7A	chr19:3958897:C:A	Tcruzi	CD8T	-0.000123159025661375	0.0213477363612779	0.736401508132942
ZBTB7A	chr19:3958897:C:A	Tcruzi	monocyte	-0.017054448697732	0.0359357562840666	0.580671392361494
ZBTB7A	chr19:3958897:C:A	Tcruzi	B	-0.00354836420184596	0.0228591018484533	0.695728880242544
ZBTB7A	chr19:3958897:C:A	Tcruzi	CD4T	-0.00211616307008918	0.0257313139412192	0.716415257383211
ZBTB7A	chr19:3971210:T:C	NI	NK	0.0016417948391836	0.0529106857552887	0.636936678431886
ZBTB7A	chr19:3971210:T:C	NI	CD8T	-0.00319330807829581	0.0603792842113753	0.627936375320492
ZBTB7A	chr19:3971210:T:C	NI	monocyte	-0.00892489078486647	0.0718142047628739	0.580785538809398
ZBTB7A	chr19:3971210:T:C	NI	B	0.00759413800687299	0.0611046175310597	0.610768470457174
ZBTB7A	chr19:3971210:T:C	NI	CD4T	-0.00211197601222666	0.0744592048457597	0.625831786856774
ZBTB7A	chr19:3971210:T:C	IAV	NK	0.00260968682255101	0.0495013559559544	0.631175933501442
ZBTB7A	chr19:3971210:T:C	IAV	CD8T	-0.000356490146968854	0.0454467934772114	0.639883234777694
ZBTB7A	chr19:3971210:T:C	IAV	monocyte	-0.0130991907482983	0.0611199715981302	0.578262436559061
ZBTB7A	chr19:3971210:T:C	IAV	B	-0.00398651605453945	0.0512020739721228	0.621404863886441
ZBTB7A	chr19:3971210:T:C	IAV	CD4T	-0.00641080735629423	0.0634164575799436	0.614365977305598
ZBTB7A	chr19:3971210:T:C	LPS	NK	-0.00298181094873807	0.0531664785675171	0.621407451011361
ZBTB7A	chr19:3971210:T:C	LPS	CD8T	-0.00543077605841243	0.0528243867260491	0.608604780125228
ZBTB7A	chr19:3971210:T:C	LPS	monocyte	-0.0183757613082373	0.0761015250651073	0.554114133202833
ZBTB7A	chr19:3971210:T:C	LPS	B	0.00280353130701482	0.059137931924303	0.628119923811006
ZBTB7A	chr19:3971210:T:C	LPS	CD4T	-0.0041514979221517	0.069430979921066	0.619831946227638
ZBTB7A	chr19:3971210:T:C	Tcruzi	NK	0.000670357063929828	0.054722496591504	0.640282135419507
ZBTB7A	chr19:3971210:T:C	Tcruzi	CD8T	-0.000397272904142309	0.0577455617874337	0.638645538288264
ZBTB7A	chr19:3971210:T:C	Tcruzi	monocyte	-0.0105853347415191	0.0696133709126953	0.591586894732324
ZBTB7A	chr19:3971210:T:C	Tcruzi	B	0.00283971994332193	0.0563539126371148	0.62945819084651
ZBTB7A	chr19:3971210:T:C	Tcruzi	CD4T	-0.00103529215661886	0.0699270270158784	0.636313458989866
ZBTB7A	chr19:4044581:G:A	NI	NK	0.0352663199442001	0.0540962894405352	0.383911728164671
ZBTB7A	chr19:4044581:G:A	NI	CD8T	0.0380882431100872	0.0566772775377007	0.381615754797853
ZBTB7A	chr19:4044581:G:A	NI	monocyte	-0.0164121250364937	0.0614884290324845	0.51646821724029
ZBTB7A	chr19:4044581:G:A	NI	B	0.0284089959025385	0.0558476889507051	0.437920889982152
ZBTB7A	chr19:4044581:G:A	NI	CD4T	0.0356135948265085	0.0638753313166688	0.413908626014383
ZBTB7A	chr19:4044581:G:A	IAV	NK	0.0311637064851704	0.0493897499438466	0.391435937104416
ZBTB7A	chr19:4044581:G:A	IAV	CD8T	0.0362564883773727	0.0513893684149866	0.358744234092192
ZBTB7A	chr19:4044581:G:A	IAV	monocyte	-0.015745163916368	0.0523842253720461	0.525283176118309
ZBTB7A	chr19:4044581:G:A	IAV	B	0.0221961684494908	0.047112181817511	0.450981510380916
ZBTB7A	chr19:4044581:G:A	IAV	CD4T	0.031048123316872	0.0541468274475182	0.416458613841492
ZBTB7A	chr19:4044581:G:A	LPS	NK	0.0315188117457267	0.051396077778284	0.395568432633974
ZBTB7A	chr19:4044581:G:A	LPS	CD8T	0.036516133907665	0.052711686023422	0.367117059013936
ZBTB7A	chr19:4044581:G:A	LPS	monocyte	-0.0204309657499884	0.063891555920648	0.507190899023437
ZBTB7A	chr19:4044581:G:A	LPS	B	0.0192177013388999	0.0511800979971417	0.478199413230936
ZBTB7A	chr19:4044581:G:A	LPS	CD4T	0.0342209327407602	0.0589404149051342	0.41145275777971
ZBTB7A	chr19:4044581:G:A	Tcruzi	NK	0.0338128533988482	0.0543984082978383	0.393360002112159
ZBTB7A	chr19:4044581:G:A	Tcruzi	CD8T	0.0360520554091441	0.0539739169178479	0.381509192496935
ZBTB7A	chr19:4044581:G:A	Tcruzi	monocyte	-0.0136225856320774	0.059054645834616	0.54459769899948
ZBTB7A	chr19:4044581:G:A	Tcruzi	B	0.0249711330803601	0.0519136450377723	0.445999816877998
ZBTB7A	chr19:4044581:G:A	Tcruzi	CD4T	0.0418824349869966	0.0638908185235578	0.387088087152782
ZBTB7A	chr19:4094828:G:A	NI	NK	0.00657310209986415	0.0585704430272772	0.566026041948862
ZBTB7A	chr19:4094828:G:A	NI	CD8T	0.0314245485916878	0.070973886732195	0.463440773568626
ZBTB7A	chr19:4094828:G:A	NI	monocyte	0.0280656920201111	0.0814261890290655	0.476278430630305
ZBTB7A	chr19:4094828:G:A	NI	B	0.025980693647958	0.0705484690946089	0.488644343461468
ZBTB7A	chr19:4094828:G:A	NI	CD4T	0.0702020603680722	0.111930350010418	0.380255284282055
ZBTB7A	chr19:4094828:G:A	IAV	NK	0.00182593767164033	0.0551475572100084	0.588009153665264
ZBTB7A	chr19:4094828:G:A	IAV	CD8T	0.015465751362518	0.0519601463696834	0.508971995037253
ZBTB7A	chr19:4094828:G:A	IAV	monocyte	0.0135072208545045	0.0646256467216281	0.541368745950171
ZBTB7A	chr19:4094828:G:A	IAV	B	0.0219121387456552	0.0605725336556025	0.491004678551191
ZBTB7A	chr19:4094828:G:A	IAV	CD4T	0.0415655825086874	0.0791496949577194	0.433997355983094
ZBTB7A	chr19:4094828:G:A	LPS	NK	0.00693129798279864	0.058874171555464	0.559839601345307
ZBTB7A	chr19:4094828:G:A	LPS	CD8T	0.0290766344013791	0.0636302751237871	0.454119657396088
ZBTB7A	chr19:4094828:G:A	LPS	monocyte	0.0264678211575324	0.0821054421659839	0.494887840414764
ZBTB7A	chr19:4094828:G:A	LPS	B	0.0190699770180611	0.0670560493348393	0.510059812447026
ZBTB7A	chr19:4094828:G:A	LPS	CD4T	0.0517512735685188	0.0910272835049886	0.414077897396115
ZBTB7A	chr19:4094828:G:A	Tcruzi	NK	0.00414493712846748	0.0614530891747939	0.576429518698356
ZBTB7A	chr19:4094828:G:A	Tcruzi	CD8T	0.0360235606157567	0.0719320231772601	0.442160566527647
ZBTB7A	chr19:4094828:G:A	Tcruzi	monocyte	0.0129315809281478	0.0758908958714156	0.546948086431064
ZBTB7A	chr19:4094828:G:A	Tcruzi	B	0.0222414523090305	0.0657195922649637	0.496595345490633
ZBTB7A	chr19:4094828:G:A	Tcruzi	CD4T	0.0585896921741928	0.0979234690229014	0.403609902664493
ZBTB7A	chr19:4102625:T:C	NI	NK	-0.0277537025160617	0.061434101987241	0.460254927416157
ZBTB7A	chr19:4102625:T:C	NI	CD8T	-0.0404387853830652	0.07381212359826	0.426613416055618
ZBTB7A	chr19:4102625:T:C	NI	monocyte	0.00464572885330006	0.0752303692164623	0.586484241457972
ZBTB7A	chr19:4102625:T:C	NI	B	-0.0374879064106919	0.0741977381177549	0.439814789318515
ZBTB7A	chr19:4102625:T:C	NI	CD4T	-0.0554180378508625	0.0954425249583213	0.406158249296238
ZBTB7A	chr19:4102625:T:C	IAV	NK	-0.0265460619862082	0.0575883942364652	0.45675317899522
ZBTB7A	chr19:4102625:T:C	IAV	CD8T	-0.0256187674068127	0.0537442341475583	0.450270456652576
ZBTB7A	chr19:4102625:T:C	IAV	monocyte	0.00250180685211177	0.0616889638151031	0.613109409640492
ZBTB7A	chr19:4102625:T:C	IAV	B	-0.0282278852052496	0.0610740742763918	0.45603749671642
ZBTB7A	chr19:4102625:T:C	IAV	CD4T	-0.0469763597642571	0.0806583060276888	0.412862335289013
ZBTB7A	chr19:4102625:T:C	LPS	NK	-0.0267689354092837	0.0607743814017966	0.459739540556877
ZBTB7A	chr19:4102625:T:C	LPS	CD8T	-0.0373036282790244	0.0661091882840534	0.414504945500468
ZBTB7A	chr19:4102625:T:C	LPS	monocyte	-0.00191082385435432	0.074312697927707	0.591052861805967
ZBTB7A	chr19:4102625:T:C	LPS	B	-0.0372265956662534	0.073411711849602	0.434928744899328
ZBTB7A	chr19:4102625:T:C	LPS	CD4T	-0.0518039994361342	0.0884907658279247	0.408021354438561
ZBTB7A	chr19:4102625:T:C	Tcruzi	NK	-0.0264000403809769	0.0626225745185562	0.468659364900283
ZBTB7A	chr19:4102625:T:C	Tcruzi	CD8T	-0.0409207264702604	0.0726870438733689	0.418937004249749
ZBTB7A	chr19:4102625:T:C	Tcruzi	monocyte	0.00450209171686707	0.073431923801025	0.603459211694437
ZBTB7A	chr19:4102625:T:C	Tcruzi	B	-0.0380704428229899	0.0728100019760271	0.430391076239279
ZBTB7A	chr19:4102625:T:C	Tcruzi	CD4T	-0.0531310154775986	0.0907775410726308	0.41028952509841
ZBTB7A	chr19:4120663:C:T	NI	NK	-0.0564485686653397	0.048527355319236	0.11615285664651
ZBTB7A	chr19:4120663:C:T	NI	CD8T	-0.130750322845773	0.0543881650786669	0.00722768513007288
ZBTB7A	chr19:4120663:C:T	NI	monocyte	-0.00599556838967725	0.0583052603901589	0.462669405458155
ZBTB7A	chr19:4120663:C:T	NI	B	-0.0205348895393357	0.0557298883902135	0.350903163243126
ZBTB7A	chr19:4120663:C:T	NI	CD4T	-0.154901437151516	0.0645682486993838	0.00769137402616671
ZBTB7A	chr19:4120663:C:T	IAV	NK	-0.0495878165714864	0.0455581640862593	0.130737672949782
ZBTB7A	chr19:4120663:C:T	IAV	CD8T	-0.073071284647648	0.0463477467691594	0.0473461348398469
ZBTB7A	chr19:4120663:C:T	IAV	monocyte	0.0540159259397107	0.0573382343880668	0.172243508252167
ZBTB7A	chr19:4120663:C:T	IAV	B	0.0118780760849061	0.0502322975341614	0.4240175807719
ZBTB7A	chr19:4120663:C:T	IAV	CD4T	-0.0791482776044962	0.0516834365769841	0.0631447740401809
ZBTB7A	chr19:4120663:C:T	LPS	NK	-0.0417205468688665	0.047728380017486	0.182525055678824
ZBTB7A	chr19:4120663:C:T	LPS	CD8T	-0.116974408106867	0.0536036103466253	0.00866626694926043
ZBTB7A	chr19:4120663:C:T	LPS	monocyte	0.0385978412341879	0.0635764929179298	0.276716945236468
ZBTB7A	chr19:4120663:C:T	LPS	B	0.0200487970809073	0.0580325519316188	0.385249983188113
ZBTB7A	chr19:4120663:C:T	LPS	CD4T	-0.10459570573846	0.054191538285929	0.0273481384867232
ZBTB7A	chr19:4120663:C:T	Tcruzi	NK	-0.050163339579908	0.0518081034060423	0.156825271338928
ZBTB7A	chr19:4120663:C:T	Tcruzi	CD8T	-0.129180739438369	0.0525408442866945	0.00632606876877551
ZBTB7A	chr19:4120663:C:T	Tcruzi	monocyte	0.0280773075743474	0.0607243837582802	0.328904655808503
ZBTB7A	chr19:4120663:C:T	Tcruzi	B	0.00525735580150467	0.0542463727302062	0.480880523833092
ZBTB7A	chr19:4120663:C:T	Tcruzi	CD4T	-0.173247513591628	0.0682595606985191	0.00496420003258602
ZBTB7A	chr19:4123677:C:T	NI	NK	0.000306000857736449	0.0454139090223497	0.611403777008086
ZBTB7A	chr19:4123677:C:T	NI	CD8T	-0.0245525691790981	0.0517381499498007	0.466367221161109
ZBTB7A	chr19:4123677:C:T	NI	monocyte	-0.0239897240297328	0.0616860177845456	0.470784899436901
ZBTB7A	chr19:4123677:C:T	NI	B	-0.0286758285995315	0.0563158337571639	0.450903459101128
ZBTB7A	chr19:4123677:C:T	NI	CD4T	-0.0374082214191418	0.0673034497447522	0.429452008526482
ZBTB7A	chr19:4123677:C:T	IAV	NK	-0.00610029440112375	0.0416351379787437	0.567835095279442
ZBTB7A	chr19:4123677:C:T	IAV	CD8T	-0.0192539631035634	0.0427346510695799	0.471619692198605
ZBTB7A	chr19:4123677:C:T	IAV	monocyte	-0.0239729012829709	0.054625365507365	0.478595809248584
ZBTB7A	chr19:4123677:C:T	IAV	B	-0.0383033840026939	0.0605833616205104	0.396889689056818
ZBTB7A	chr19:4123677:C:T	IAV	CD4T	-0.0281484795969661	0.0551912218536447	0.452798868442331
ZBTB7A	chr19:4123677:C:T	LPS	NK	-0.00119103235550555	0.0450727462195947	0.596874102145573
ZBTB7A	chr19:4123677:C:T	LPS	CD8T	-0.0201072785483054	0.0453610867126163	0.471385365167658
ZBTB7A	chr19:4123677:C:T	LPS	monocyte	-0.0159874337879378	0.0599940249449589	0.52234422597332
ZBTB7A	chr19:4123677:C:T	LPS	B	-0.0355650949212206	0.0607425887135676	0.418152781918169
ZBTB7A	chr19:4123677:C:T	LPS	CD4T	-0.0346216078328489	0.0619111546937071	0.4335568204988
ZBTB7A	chr19:4123677:C:T	Tcruzi	NK	-0.00440664823559098	0.0459287288692139	0.580938011026941
ZBTB7A	chr19:4123677:C:T	Tcruzi	CD8T	-0.027233280140876	0.0516386745156623	0.447275307339401
ZBTB7A	chr19:4123677:C:T	Tcruzi	monocyte	-0.00967553848673831	0.0576088787415056	0.555852994025949
ZBTB7A	chr19:4123677:C:T	Tcruzi	B	-0.0276331714940358	0.0535703085168979	0.447061460844695
ZBTB7A	chr19:4123677:C:T	Tcruzi	CD4T	-0.030180150627957	0.0602309180602862	0.455553368780972
ZBTB7A	chr19:4129920:C:T	NI	NK	0.00725926460494337	0.0396038575481148	0.591456930662491
ZBTB7A	chr19:4129920:C:T	NI	CD8T	0.0258595739157395	0.0525144487983851	0.493547873411691
ZBTB7A	chr19:4129920:C:T	NI	monocyte	0.0123006930288992	0.0541605884931697	0.553389562934027
ZBTB7A	chr19:4129920:C:T	NI	B	0.0228580658759635	0.0518867186677415	0.510233084496363
ZBTB7A	chr19:4129920:C:T	NI	CD4T	0.0265853074448383	0.0609820807122393	0.503641160990286
ZBTB7A	chr19:4129920:C:T	IAV	NK	0.00563472825803178	0.0366418060859227	0.599793649739799
ZBTB7A	chr19:4129920:C:T	IAV	CD8T	0.00953462740687564	0.0349016712709908	0.56383306842024
ZBTB7A	chr19:4129920:C:T	IAV	monocyte	0.0076547352252667	0.0440086607932226	0.59925872794263
ZBTB7A	chr19:4129920:C:T	IAV	B	0.0153768226965881	0.0417032407564599	0.535074190869185
ZBTB7A	chr19:4129920:C:T	IAV	CD4T	0.0205845455429063	0.0502692937133388	0.522288461337482
ZBTB7A	chr19:4129920:C:T	LPS	NK	0.00591271403339965	0.039918956650977	0.595880724874361
ZBTB7A	chr19:4129920:C:T	LPS	CD8T	0.0142889088611909	0.0408418072023733	0.535786080251967
ZBTB7A	chr19:4129920:C:T	LPS	monocyte	0.000635609468477471	0.0550925688501586	0.628003184318339
ZBTB7A	chr19:4129920:C:T	LPS	B	0.0209813394510861	0.0504190622943544	0.513999621013249
ZBTB7A	chr19:4129920:C:T	LPS	CD4T	0.0230773923962351	0.0556972580055424	0.516022801189136
ZBTB7A	chr19:4129920:C:T	Tcruzi	NK	0.0103251498059497	0.0417152676495401	0.57158617483908
ZBTB7A	chr19:4129920:C:T	Tcruzi	CD8T	0.0189911569287449	0.045949492983055	0.519680152072708
ZBTB7A	chr19:4129920:C:T	Tcruzi	monocyte	0.00503443784140438	0.051090641580352	0.613580679731951
ZBTB7A	chr19:4129920:C:T	Tcruzi	B	0.0177701486321009	0.0463310153005769	0.528195740219314
ZBTB7A	chr19:4129920:C:T	Tcruzi	CD4T	0.0261682074507461	0.0576724290699674	0.506129843915622
ZBTB7A	chr19:4133643:T:C	NI	NK	-0.016717589471883	0.0594747573160421	0.553656019701274
ZBTB7A	chr19:4133643:T:C	NI	CD8T	-0.000200950366976402	0.0593159992459123	0.636518567501327
ZBTB7A	chr19:4133643:T:C	NI	monocyte	0.00689077968538831	0.0739857343759815	0.584056441264888
ZBTB7A	chr19:4133643:T:C	NI	B	0.00898752671904305	0.0614437356642005	0.593254733997424
ZBTB7A	chr19:4133643:T:C	NI	CD4T	0.0126002079364271	0.0753184187352533	0.578675624403631
ZBTB7A	chr19:4133643:T:C	IAV	NK	-0.0103995707663547	0.0515174115338414	0.578848349467548
ZBTB7A	chr19:4133643:T:C	IAV	CD8T	-0.000730021499216525	0.0454505186553491	0.633120025226365
ZBTB7A	chr19:4133643:T:C	IAV	monocyte	0.000530507666483349	0.0604251101014255	0.631674637481708
ZBTB7A	chr19:4133643:T:C	IAV	B	0.00767217006648961	0.0525386399773978	0.593108005017785
ZBTB7A	chr19:4133643:T:C	IAV	CD4T	0.0140232886045793	0.0651126496481907	0.572881665065558
ZBTB7A	chr19:4133643:T:C	LPS	NK	-0.0184832861075925	0.0613994021764005	0.542344251785277
ZBTB7A	chr19:4133643:T:C	LPS	CD8T	-0.00103710073301315	0.051863493093357	0.628787671864333
ZBTB7A	chr19:4133643:T:C	LPS	monocyte	0.00287475118647057	0.0738677075231303	0.611103123583143
ZBTB7A	chr19:4133643:T:C	LPS	B	0.00784469286713706	0.0607002488703729	0.593329821673966
ZBTB7A	chr19:4133643:T:C	LPS	CD4T	0.0206873001013704	0.0748552686330877	0.549590555486711
ZBTB7A	chr19:4133643:T:C	Tcruzi	NK	-0.0165414488151586	0.0608954659501104	0.555005344493116
ZBTB7A	chr19:4133643:T:C	Tcruzi	CD8T	-0.00132967586796518	0.0569974738951469	0.631031141586113
ZBTB7A	chr19:4133643:T:C	Tcruzi	monocyte	0.00426554713056126	0.071311026720101	0.613083387818518
ZBTB7A	chr19:4133643:T:C	Tcruzi	B	0.00569815110369283	0.0572586541688213	0.604606563856264
ZBTB7A	chr19:4133643:T:C	Tcruzi	CD4T	0.00962554415987309	0.0699997700739615	0.593812799212152
ZBTB7A	chr19:4136649:G:C	NI	NK	0.0360961966189958	0.0761158877214189	0.452663264821673
ZBTB7A	chr19:4136649:G:C	NI	CD8T	0.0225076824655879	0.0706863311901669	0.511116880852651
ZBTB7A	chr19:4136649:G:C	NI	monocyte	-0.0107750890031969	0.0807541189928337	0.558591936329362
ZBTB7A	chr19:4136649:G:C	NI	B	-0.0195979339580568	0.0758801419513635	0.543888092728298
ZBTB7A	chr19:4136649:G:C	NI	CD4T	0.0238963486674783	0.085740405640624	0.517787350953217
ZBTB7A	chr19:4136649:G:C	IAV	NK	0.0376041028180424	0.0755873824137971	0.440139615281493
ZBTB7A	chr19:4136649:G:C	IAV	CD8T	0.0193706963201135	0.0567932017782213	0.501905191500414
ZBTB7A	chr19:4136649:G:C	IAV	monocyte	-0.0116075502328974	0.0679715331945344	0.566385111026388
ZBTB7A	chr19:4136649:G:C	IAV	B	-0.0167657579091398	0.0655587888641412	0.544209060519894
ZBTB7A	chr19:4136649:G:C	IAV	CD4T	0.0284312886063675	0.0771931234619653	0.496426505428822
ZBTB7A	chr19:4136649:G:C	LPS	NK	0.0280446526855485	0.0686614214440637	0.47602679066854
ZBTB7A	chr19:4136649:G:C	LPS	CD8T	0.0146152485434865	0.0603412100325621	0.528924027787672
ZBTB7A	chr19:4136649:G:C	LPS	monocyte	-0.014255681971228	0.0822576014672565	0.553906909742299
ZBTB7A	chr19:4136649:G:C	LPS	B	-0.0145346418489895	0.0717447066900586	0.557311879496587
ZBTB7A	chr19:4136649:G:C	LPS	CD4T	0.0226949803567141	0.0797028987897115	0.5197397892245
ZBTB7A	chr19:4136649:G:C	Tcruzi	NK	0.0321711913983784	0.0743942765928281	0.468437213478143
ZBTB7A	chr19:4136649:G:C	Tcruzi	CD8T	0.0174150535271425	0.0662162727766175	0.526081854917597
ZBTB7A	chr19:4136649:G:C	Tcruzi	monocyte	-0.0223799198468611	0.0842300411916922	0.532294148472106
ZBTB7A	chr19:4136649:G:C	Tcruzi	B	-0.0181640542583707	0.0715430407674784	0.543474485702132
ZBTB7A	chr19:4136649:G:C	Tcruzi	CD4T	0.0252683662353836	0.0818583077862729	0.514614302475414
ZBTB7A	chr19:4137246:T:C	NI	NK	-0.0192412220596674	0.0326724496389885	0.428837458232647
ZBTB7A	chr19:4137246:T:C	NI	CD8T	-0.0215183638211952	0.0339662018240355	0.413912526600334
ZBTB7A	chr19:4137246:T:C	NI	monocyte	-0.0540877921338792	0.0531003630011915	0.229181681052744
ZBTB7A	chr19:4137246:T:C	NI	B	-0.0143795850120045	0.0354705223783202	0.482641508251154
ZBTB7A	chr19:4137246:T:C	NI	CD4T	-0.0474034293860663	0.0520356666919699	0.318344436780527
ZBTB7A	chr19:4137246:T:C	IAV	NK	-0.0196206298263822	0.0314722239682826	0.417013324822562
ZBTB7A	chr19:4137246:T:C	IAV	CD8T	-0.00958617554436932	0.0280265838351833	0.492205797283963
ZBTB7A	chr19:4137246:T:C	IAV	monocyte	-0.0224742131036801	0.0361238645967418	0.419671792442797
ZBTB7A	chr19:4137246:T:C	IAV	B	-0.0188056162643961	0.0326159194156693	0.432491315774984
ZBTB7A	chr19:4137246:T:C	IAV	CD4T	-0.0263088418666961	0.0365910904185434	0.389726381927029
ZBTB7A	chr19:4137246:T:C	LPS	NK	-0.0120559477126398	0.0305872472956034	0.482078430924663
ZBTB7A	chr19:4137246:T:C	LPS	CD8T	-0.0212636176282516	0.0316347961259008	0.397608334896397
ZBTB7A	chr19:4137246:T:C	LPS	monocyte	-0.0303779169833839	0.0449815215468724	0.39390162729113
ZBTB7A	chr19:4137246:T:C	LPS	B	-0.0249073983711473	0.0382804628181198	0.405674680436825
ZBTB7A	chr19:4137246:T:C	LPS	CD4T	-0.0355920511134679	0.042362709251467	0.351364639412945
ZBTB7A	chr19:4137246:T:C	Tcruzi	NK	-0.0154416766933883	0.0329731711570823	0.462625472881611
ZBTB7A	chr19:4137246:T:C	Tcruzi	CD8T	-0.0353445043265292	0.040578384241388	0.337983028782161
ZBTB7A	chr19:4137246:T:C	Tcruzi	monocyte	-0.0137243628678909	0.0416884287805833	0.487899709864237
ZBTB7A	chr19:4137246:T:C	Tcruzi	B	-0.0181200181209397	0.034541871053719	0.447396894256869
ZBTB7A	chr19:4137246:T:C	Tcruzi	CD4T	-0.0319729329044693	0.0414037376631615	0.373547908184487
ZBTB7A	chr19:4140465:G:T	NI	NK	0.000881718888339033	0.0336208190776235	0.679629794925194
ZBTB7A	chr19:4140465:G:T	NI	CD8T	-0.00651834220254012	0.0372144787942046	0.625675964072326
ZBTB7A	chr19:4140465:G:T	NI	monocyte	-0.0197007460161417	0.0512598214719411	0.524505113973204
ZBTB7A	chr19:4140465:G:T	NI	B	-0.0126731486984779	0.0405223796492616	0.581853097027355
ZBTB7A	chr19:4140465:G:T	NI	CD4T	-0.00729616094860028	0.0458717192511223	0.618297787645178
ZBTB7A	chr19:4140465:G:T	IAV	NK	-0.000837171125728686	0.0309968362482822	0.66648805012075
ZBTB7A	chr19:4140465:G:T	IAV	CD8T	-0.00190630804785589	0.028807492689248	0.655245901934959
ZBTB7A	chr19:4140465:G:T	IAV	monocyte	-0.0131396058252848	0.0398902441767675	0.574812448581715
ZBTB7A	chr19:4140465:G:T	IAV	B	-0.0139357538708815	0.0369946961631385	0.560724706467139
ZBTB7A	chr19:4140465:G:T	IAV	CD4T	-0.00582288668380306	0.0383276550206593	0.630671193812083
ZBTB7A	chr19:4140465:G:T	LPS	NK	0.00145785552626457	0.0339425720886104	0.669519236272183
ZBTB7A	chr19:4140465:G:T	LPS	CD8T	-0.00374863249780214	0.0324262435420593	0.636054091884581
ZBTB7A	chr19:4140465:G:T	LPS	monocyte	-0.0107269942228252	0.048343845197112	0.585749624755726
ZBTB7A	chr19:4140465:G:T	LPS	B	-0.012741119976167	0.0402731059063494	0.574988303434862
ZBTB7A	chr19:4140465:G:T	LPS	CD4T	-0.00919587850423691	0.0428077078028576	0.608195014623148
ZBTB7A	chr19:4140465:G:T	Tcruzi	NK	-0.00135764966324465	0.0347596696448817	0.661095591653635
ZBTB7A	chr19:4140465:G:T	Tcruzi	CD8T	-0.00373568803682805	0.0352571272329413	0.64181934793297
ZBTB7A	chr19:4140465:G:T	Tcruzi	monocyte	-0.0240098474096718	0.0535332248467251	0.523195896469987
ZBTB7A	chr19:4140465:G:T	Tcruzi	B	-0.0137145608543682	0.0395208288699154	0.56836593268416
ZBTB7A	chr19:4140465:G:T	Tcruzi	CD4T	-0.00479118374360374	0.0424259495094664	0.638892995769991
ZBTB7A	chr19:4161412:C:T	NI	NK	0.0189512980759534	0.0446885611778854	0.501315035129041
ZBTB7A	chr19:4161412:C:T	NI	CD8T	-0.0146679536941474	0.0420371250930852	0.515191719740541
ZBTB7A	chr19:4161412:C:T	NI	monocyte	-0.0167406941253953	0.0518636462329115	0.499097528926088
ZBTB7A	chr19:4161412:C:T	NI	B	0.00962163916582244	0.0475056109539108	0.583756888938916
ZBTB7A	chr19:4161412:C:T	NI	CD4T	-0.0363879102444061	0.0590303795593074	0.412746662327377
ZBTB7A	chr19:4161412:C:T	IAV	NK	0.0224830945974803	0.045786164699746	0.47563708549409
ZBTB7A	chr19:4161412:C:T	IAV	CD8T	0.00033417979835702	0.0345839061592426	0.625339692089704
ZBTB7A	chr19:4161412:C:T	IAV	monocyte	-0.0157169399192828	0.045425066408757	0.518601330663496
ZBTB7A	chr19:4161412:C:T	IAV	B	-0.0112351902358435	0.0404387335881379	0.542177833302817
ZBTB7A	chr19:4161412:C:T	IAV	CD4T	-0.018705582338487	0.0443912806154518	0.487930608758401
ZBTB7A	chr19:4161412:C:T	LPS	NK	0.0215315105488437	0.0466219082118734	0.484034352873875
ZBTB7A	chr19:4161412:C:T	LPS	CD8T	-0.0163675020299205	0.0407486618777562	0.494229961681039
ZBTB7A	chr19:4161412:C:T	LPS	monocyte	-0.00993751617177952	0.0517003254820021	0.553384196662503
ZBTB7A	chr19:4161412:C:T	LPS	B	-0.00253331166738339	0.0434021517284466	0.600994655556014
ZBTB7A	chr19:4161412:C:T	LPS	CD4T	-0.0301692794259923	0.0518903453598641	0.431215243067464
ZBTB7A	chr19:4161412:C:T	Tcruzi	NK	0.0276590190646669	0.0541320504548888	0.464808603733903
ZBTB7A	chr19:4161412:C:T	Tcruzi	CD8T	-0.0184607548909068	0.0424517337330988	0.486485219291457
ZBTB7A	chr19:4161412:C:T	Tcruzi	monocyte	0.00289015214434416	0.0508429799759993	0.621877679058385
ZBTB7A	chr19:4161412:C:T	Tcruzi	B	0.00112002465537625	0.0420959365790938	0.6291845387134
ZBTB7A	chr19:4161412:C:T	Tcruzi	CD4T	-0.0232085929120404	0.0492873435463858	0.470684959902243
ZBTB8OS	chr1:32550492:G:A	NI	NK	0.00890504922956746	0.0491740372553944	0.581933493724965
ZBTB8OS	chr1:32550492:G:A	NI	CD8T	0.00115056982348242	0.0536857264922247	0.630411532505506
ZBTB8OS	chr1:32550492:G:A	NI	monocyte	0.0311552936522686	0.0752984149788287	0.47532082518634
ZBTB8OS	chr1:32550492:G:A	NI	B	0.0141338416589819	0.056428003091845	0.560058498922618
ZBTB8OS	chr1:32550492:G:A	NI	CD4T	-0.0110911807076943	0.0679132779712491	0.584259122322772
ZBTB8OS	chr1:32550492:G:A	IAV	NK	0.017565719046406	0.0513103960824204	0.530414371251533
ZBTB8OS	chr1:32550492:G:A	IAV	CD8T	0.00278564925643896	0.0414973644179584	0.616291143096484
ZBTB8OS	chr1:32550492:G:A	IAV	monocyte	0.0212670190864611	0.0589898503120361	0.518580391893536
ZBTB8OS	chr1:32550492:G:A	IAV	B	0.00942915754824193	0.0477994965977183	0.575260106993016
ZBTB8OS	chr1:32550492:G:A	IAV	CD4T	-0.00586880116490883	0.0566231796668267	0.610801293043897
ZBTB8OS	chr1:32550492:G:A	LPS	NK	0.0146474832943342	0.0522666481629898	0.547466960250531
ZBTB8OS	chr1:32550492:G:A	LPS	CD8T	-0.00622508734564579	0.0486811333527724	0.601125631013761
ZBTB8OS	chr1:32550492:G:A	LPS	monocyte	0.0298404541290206	0.0739182816851802	0.490725255181542
ZBTB8OS	chr1:32550492:G:A	LPS	B	0.0113671298446539	0.0549715447866803	0.568502298481199
ZBTB8OS	chr1:32550492:G:A	LPS	CD4T	-0.00897036958778941	0.06299986042748	0.594505382710143
ZBTB8OS	chr1:32550492:G:A	Tcruzi	NK	0.0123030063470997	0.0522271398821016	0.564084246998484
ZBTB8OS	chr1:32550492:G:A	Tcruzi	CD8T	-0.00466005855095599	0.0527071486201098	0.615111286576581
ZBTB8OS	chr1:32550492:G:A	Tcruzi	monocyte	0.0331493745997809	0.0746788348395606	0.483810669127257
ZBTB8OS	chr1:32550492:G:A	Tcruzi	B	0.0133723295334407	0.0533777990697373	0.557980135919838
ZBTB8OS	chr1:32550492:G:A	Tcruzi	CD4T	-0.00768020136650523	0.0627846615269722	0.603379250151093
ZBTB8OS	chr1:32591949:T:G	NI	NK	0.0590492428621842	0.0784107768997174	0.284655114890275
ZBTB8OS	chr1:32591949:T:G	NI	CD8T	0.0637044460865214	0.0843574194685753	0.288355173912803
ZBTB8OS	chr1:32591949:T:G	NI	monocyte	0.101387463431197	0.112846116711416	0.226013877953254
ZBTB8OS	chr1:32591949:T:G	NI	B	0.0529117609107341	0.0828796167753985	0.323178747762052
ZBTB8OS	chr1:32591949:T:G	NI	CD4T	0.0366012355365108	0.0916852236533713	0.400437208128287
ZBTB8OS	chr1:32591949:T:G	IAV	NK	0.0823140556210075	0.09102613821093	0.223472997201191
ZBTB8OS	chr1:32591949:T:G	IAV	CD8T	0.0481266248189673	0.0678459551266894	0.296924025396966
ZBTB8OS	chr1:32591949:T:G	IAV	monocyte	0.0899140204042199	0.0988621641652866	0.229348148110319
ZBTB8OS	chr1:32591949:T:G	IAV	B	0.0687027055450012	0.0844876379488864	0.258800892532341
ZBTB8OS	chr1:32591949:T:G	IAV	CD4T	0.0421034828587139	0.0803069750240026	0.363493405872238
ZBTB8OS	chr1:32591949:T:G	LPS	NK	0.0710486953075088	0.0842395956130757	0.25156013203252
ZBTB8OS	chr1:32591949:T:G	LPS	CD8T	0.0538050455446414	0.0738008246309349	0.292586114162453
ZBTB8OS	chr1:32591949:T:G	LPS	monocyte	0.0989010828842882	0.111692977379042	0.234304533081262
ZBTB8OS	chr1:32591949:T:G	LPS	B	0.0582499787693308	0.0839236751303349	0.302984197735324
ZBTB8OS	chr1:32591949:T:G	LPS	CD4T	0.0363849316842483	0.0864712001335345	0.394266639617018
ZBTB8OS	chr1:32591949:T:G	Tcruzi	NK	0.0841311949035201	0.0960553564546945	0.234768902289945
ZBTB8OS	chr1:32591949:T:G	Tcruzi	CD8T	0.0587539922572053	0.0809059463933103	0.295806420987182
ZBTB8OS	chr1:32591949:T:G	Tcruzi	monocyte	0.111377331117884	0.119129880966605	0.21740764223421
ZBTB8OS	chr1:32591949:T:G	Tcruzi	B	0.0742466148124597	0.0912725767662478	0.259081286968341
ZBTB8OS	chr1:32591949:T:G	Tcruzi	CD4T	0.0325945860771433	0.0872411688164879	0.409862818534229
ZBTB8OS	chr1:32611545:T:A	NI	NK	-0.0180227299893088	0.0626734291963657	0.513764117671933
ZBTB8OS	chr1:32611545:T:A	NI	CD8T	-0.0311964320451053	0.074771566171579	0.471724638897619
ZBTB8OS	chr1:32611545:T:A	NI	monocyte	0.0248463236630422	0.0887414492264677	0.509293324957255
ZBTB8OS	chr1:32611545:T:A	NI	B	-0.0296016829908726	0.0750074481660953	0.480275399250092
ZBTB8OS	chr1:32611545:T:A	NI	CD4T	-0.0387678064664853	0.0921274117082254	0.463963647616749
ZBTB8OS	chr1:32611545:T:A	IAV	NK	-0.0233508444615337	0.0615204155981251	0.484601409453598
ZBTB8OS	chr1:32611545:T:A	IAV	CD8T	-0.0236196497926816	0.0574745737244014	0.47285841906732
ZBTB8OS	chr1:32611545:T:A	IAV	monocyte	0.0181047678910474	0.0713716124082658	0.537408545071414
ZBTB8OS	chr1:32611545:T:A	IAV	B	-0.0271478287984875	0.0662248234665575	0.474309528852784
ZBTB8OS	chr1:32611545:T:A	IAV	CD4T	-0.0404453499351648	0.0829745254228297	0.447023719540615
ZBTB8OS	chr1:32611545:T:A	LPS	NK	-0.0245897427614603	0.0658173630301906	0.482469885010116
ZBTB8OS	chr1:32611545:T:A	LPS	CD8T	-0.0336215482283504	0.0695247839584849	0.44329720344589
ZBTB8OS	chr1:32611545:T:A	LPS	monocyte	0.0335031093319257	0.0937613335910267	0.489566706987404
ZBTB8OS	chr1:32611545:T:A	LPS	B	-0.0264374985183155	0.0725412021873126	0.486346573271569
ZBTB8OS	chr1:32611545:T:A	LPS	CD4T	-0.0521613040156	0.0977546470517481	0.424581194325853
ZBTB8OS	chr1:32611545:T:A	Tcruzi	NK	-0.0221855439527949	0.0664358966343706	0.498117715222563
ZBTB8OS	chr1:32611545:T:A	Tcruzi	CD8T	-0.0350927246885888	0.0754525712315463	0.453561035811422
ZBTB8OS	chr1:32611545:T:A	Tcruzi	monocyte	0.0248026115405688	0.0860212070676139	0.522521662103368
ZBTB8OS	chr1:32611545:T:A	Tcruzi	B	-0.0243085544719546	0.068978803952947	0.493259137932579
ZBTB8OS	chr1:32611545:T:A	Tcruzi	CD4T	-0.0422424270778893	0.0902163690516302	0.453044045839101
ZBTB8OS	chr1:32611578:A:G	NI	NK	-0.0249664412209351	0.0621819436124457	0.340988062188785
ZBTB8OS	chr1:32611578:A:G	NI	CD8T	-0.0527663916113598	0.0624939815830618	0.197603425246888
ZBTB8OS	chr1:32611578:A:G	NI	monocyte	-0.599041976368112	0.0724788868106825	0
ZBTB8OS	chr1:32611578:A:G	NI	B	-0.0897565918137339	0.0667448626811413	0.0882683204216741
ZBTB8OS	chr1:32611578:A:G	NI	CD4T	-0.13577068171515	0.0673392341843007	0.0211313079517405
ZBTB8OS	chr1:32611578:A:G	IAV	NK	-0.0923486638932058	0.0614957151795759	0.0640017543628776
ZBTB8OS	chr1:32611578:A:G	IAV	CD8T	0.0124725671957737	0.0609886306439007	0.424886187948827
ZBTB8OS	chr1:32611578:A:G	IAV	monocyte	-0.323350117387006	0.0640144809338576	7.69028834723962e-07
ZBTB8OS	chr1:32611578:A:G	IAV	B	-0.000998300868361247	0.0643302471706448	0.488191586687867
ZBTB8OS	chr1:32611578:A:G	IAV	CD4T	-0.118266980947001	0.0619458091033172	0.0271469646765039
ZBTB8OS	chr1:32611578:A:G	LPS	NK	-0.0289152190498198	0.0627373590418818	0.318994666483729
ZBTB8OS	chr1:32611578:A:G	LPS	CD8T	-0.07284444030507	0.0593584841785934	0.108243891620388
ZBTB8OS	chr1:32611578:A:G	LPS	monocyte	-0.397211847536046	0.0706173798008602	2.28674670310625e-08
ZBTB8OS	chr1:32611578:A:G	LPS	B	-0.0306674859360296	0.0668779171430655	0.319792026358902
ZBTB8OS	chr1:32611578:A:G	LPS	CD4T	-0.10668573521252	0.0644127102251791	0.048695447024746
ZBTB8OS	chr1:32611578:A:G	Tcruzi	NK	-0.0778909206176588	0.0675896985633567	0.122732273609894
ZBTB8OS	chr1:32611578:A:G	Tcruzi	CD8T	-0.0618120225791776	0.0632613090581558	0.162660339674899
ZBTB8OS	chr1:32611578:A:G	Tcruzi	monocyte	-0.625344672183607	0.0756830399826526	0
ZBTB8OS	chr1:32611578:A:G	Tcruzi	B	-0.0918328361498976	0.0643180713849611	0.0754597671689514
ZBTB8OS	chr1:32611578:A:G	Tcruzi	CD4T	-0.0468705818360753	0.0656516864331793	0.235028865912474
ZBTB8OS	chr1:32621208:A:G	NI	NK	-0.0246812940616037	0.0444797981911749	0.426886097690272
ZBTB8OS	chr1:32621208:A:G	NI	CD8T	-0.0298433300861191	0.0494293636285124	0.412090912806527
ZBTB8OS	chr1:32621208:A:G	NI	monocyte	-0.0502271023236289	0.0694945496818272	0.341385958340555
ZBTB8OS	chr1:32621208:A:G	NI	B	-0.0195035328949596	0.0465858680083365	0.472393861953671
ZBTB8OS	chr1:32621208:A:G	NI	CD4T	-0.0328374370780455	0.0585289309694643	0.419284255193593
ZBTB8OS	chr1:32621208:A:G	IAV	NK	-0.026162289864126	0.0433053174838165	0.40863053147107
ZBTB8OS	chr1:32621208:A:G	IAV	CD8T	-0.019692355770443	0.0376161816452202	0.435933307123852
ZBTB8OS	chr1:32621208:A:G	IAV	monocyte	-0.0420187118870434	0.0585314579947902	0.36420926109297
ZBTB8OS	chr1:32621208:A:G	IAV	B	-0.0230015231481622	0.0432079705258395	0.434395513107659
ZBTB8OS	chr1:32621208:A:G	IAV	CD4T	-0.0323294161833459	0.0519813925593407	0.406094695511132
ZBTB8OS	chr1:32621208:A:G	LPS	NK	-0.0266418961838834	0.0454466031601466	0.411717832424436
ZBTB8OS	chr1:32621208:A:G	LPS	CD8T	-0.0259239169294385	0.0433906843805853	0.408802233253706
ZBTB8OS	chr1:32621208:A:G	LPS	monocyte	-0.0405645580771187	0.063279568538766	0.382791001013994
ZBTB8OS	chr1:32621208:A:G	LPS	B	-0.0222274828362286	0.0471578353289979	0.451245819893981
ZBTB8OS	chr1:32621208:A:G	LPS	CD4T	-0.0344978889181615	0.0563984459611053	0.406150772754402
ZBTB8OS	chr1:32621208:A:G	Tcruzi	NK	-0.0268032477935695	0.0466769552324419	0.41792576725263
ZBTB8OS	chr1:32621208:A:G	Tcruzi	CD8T	-0.0337920471014117	0.0507352676991132	0.387749773390047
ZBTB8OS	chr1:32621208:A:G	Tcruzi	monocyte	-0.0510149746698389	0.0690343855455273	0.351662022911235
ZBTB8OS	chr1:32621208:A:G	Tcruzi	B	-0.0204051484071688	0.0448220964795731	0.458622984644557
ZBTB8OS	chr1:32621208:A:G	Tcruzi	CD4T	-0.0305606483416449	0.0547828210122687	0.42621737361621
ZBTB8OS	chr1:32644526:T:C	NI	NK	0.032101088808212	0.0563124943863756	0.419903229055025
ZBTB8OS	chr1:32644526:T:C	NI	CD8T	0.0424735930372532	0.0635893508800942	0.389105277805916
ZBTB8OS	chr1:32644526:T:C	NI	monocyte	0.0241761069216111	0.0628561950468383	0.469539604000044
ZBTB8OS	chr1:32644526:T:C	NI	B	0.0156414989682235	0.0505871775791978	0.51635434234979
ZBTB8OS	chr1:32644526:T:C	NI	CD4T	0.040487381033621	0.0678313469026669	0.411460977199195
ZBTB8OS	chr1:32644526:T:C	IAV	NK	0.0121923323670721	0.0424254465076938	0.514830880277855
ZBTB8OS	chr1:32644526:T:C	IAV	CD8T	0.0190051144393627	0.0413747948262012	0.461004739478461
ZBTB8OS	chr1:32644526:T:C	IAV	monocyte	0.0124130085244253	0.0495075390718783	0.535780862906221
ZBTB8OS	chr1:32644526:T:C	IAV	B	0.00760285561446363	0.0433073823070023	0.554435971719185
ZBTB8OS	chr1:32644526:T:C	IAV	CD4T	0.0401352050246451	0.062540425217818	0.400930504672833
ZBTB8OS	chr1:32644526:T:C	LPS	NK	0.010158680379124	0.0457362191522483	0.527738741972824
ZBTB8OS	chr1:32644526:T:C	LPS	CD8T	0.0333796163000451	0.0531894249395508	0.399495008000449
ZBTB8OS	chr1:32644526:T:C	LPS	monocyte	0.0174206748489907	0.0601830548814506	0.513232482095826
ZBTB8OS	chr1:32644526:T:C	LPS	B	0.00713281380505348	0.0493298916659188	0.558482773147387
ZBTB8OS	chr1:32644526:T:C	LPS	CD4T	0.0368933557282184	0.0628900083371643	0.419110651055597
ZBTB8OS	chr1:32644526:T:C	Tcruzi	NK	0.0144107218897763	0.0474457007534757	0.507866290423581
ZBTB8OS	chr1:32644526:T:C	Tcruzi	CD8T	0.0335639184402484	0.0554514635122531	0.412910384157994
ZBTB8OS	chr1:32644526:T:C	Tcruzi	monocyte	0.0175653385658694	0.0586586597448074	0.516115328405869
ZBTB8OS	chr1:32644526:T:C	Tcruzi	B	0.00941551260663618	0.0471227517834792	0.545995258890942
ZBTB8OS	chr1:32644526:T:C	Tcruzi	CD4T	0.034331953278772	0.0617766258008462	0.431628593765455
ZBTB8OS	chr1:32676829:G:T	NI	NK	0.00843980250032337	0.0551656335901874	0.556218511454549
ZBTB8OS	chr1:32676829:G:T	NI	CD8T	0.0307867588506834	0.0672934488290971	0.460759644620094
ZBTB8OS	chr1:32676829:G:T	NI	monocyte	0.00368803435447292	0.0742122823855409	0.573408511331508
ZBTB8OS	chr1:32676829:G:T	NI	B	0.0307786545768979	0.0680132016548307	0.4614806002241
ZBTB8OS	chr1:32676829:G:T	NI	CD4T	0.0559606992993943	0.0936267367345136	0.400777097498295
ZBTB8OS	chr1:32676829:G:T	IAV	NK	0.00636868304177249	0.0514414296021415	0.564043535526502
ZBTB8OS	chr1:32676829:G:T	IAV	CD8T	0.0183160625570458	0.0498815752444216	0.48983833752437
ZBTB8OS	chr1:32676829:G:T	IAV	monocyte	0.00332597019459803	0.06091821986839	0.593282926025704
ZBTB8OS	chr1:32676829:G:T	IAV	B	0.0258888820300002	0.0586922027621281	0.465021047791479
ZBTB8OS	chr1:32676829:G:T	IAV	CD4T	0.0522770894735163	0.0846242805861281	0.398346982155847
ZBTB8OS	chr1:32676829:G:T	LPS	NK	0.0145508513095387	0.0562137998255824	0.521029216854329
ZBTB8OS	chr1:32676829:G:T	LPS	CD8T	0.022522995443909	0.056757189380351	0.475713555990907
ZBTB8OS	chr1:32676829:G:T	LPS	monocyte	0.00948209893118815	0.0739073050873732	0.560473426087978
ZBTB8OS	chr1:32676829:G:T	LPS	B	0.0334457933802723	0.0695653584300595	0.44674362466227
ZBTB8OS	chr1:32676829:G:T	LPS	CD4T	0.0510439695611077	0.0868865144418488	0.408682599900084
ZBTB8OS	chr1:32676829:G:T	Tcruzi	NK	0.00756540378051155	0.0571868760501193	0.560477058719276
ZBTB8OS	chr1:32676829:G:T	Tcruzi	CD8T	0.0286227100110459	0.0643560714132991	0.46343551019999
ZBTB8OS	chr1:32676829:G:T	Tcruzi	monocyte	-0.00336237984060459	0.0725892224337605	0.611397368154266
ZBTB8OS	chr1:32676829:G:T	Tcruzi	B	0.0348753214093438	0.068791976579549	0.439280158152452
ZBTB8OS	chr1:32676829:G:T	Tcruzi	CD4T	0.0449876792340492	0.0823089087714562	0.428037788170497
ZBTB8OS	chr1:32702803:C:A	NI	NK	-0.00267715967152004	0.0511852573393555	0.618255692574873
ZBTB8OS	chr1:32702803:C:A	NI	CD8T	-0.00885625493573209	0.0587101554732098	0.589867942424137
ZBTB8OS	chr1:32702803:C:A	NI	monocyte	0.00795609405975344	0.0707642064783733	0.58411202039834
ZBTB8OS	chr1:32702803:C:A	NI	B	-0.0300369718241375	0.0709411134323664	0.497920044571651
ZBTB8OS	chr1:32702803:C:A	NI	CD4T	-0.0116762642134652	0.0726256143278505	0.578800945066609
ZBTB8OS	chr1:32702803:C:A	IAV	NK	-0.00687640213459082	0.0480841962224903	0.593464714752252
ZBTB8OS	chr1:32702803:C:A	IAV	CD8T	-0.00578301462131741	0.0442789132740747	0.596004734491254
ZBTB8OS	chr1:32702803:C:A	IAV	monocyte	0.0106780597300777	0.0597698212633506	0.58876452778518
ZBTB8OS	chr1:32702803:C:A	IAV	B	-0.0159028175084447	0.053083454076791	0.543171767040955
ZBTB8OS	chr1:32702803:C:A	IAV	CD4T	-0.0134517460821355	0.0624128329648469	0.571376420534553
ZBTB8OS	chr1:32702803:C:A	LPS	NK	-0.00362331228784987	0.0514844071898286	0.608746958171419
ZBTB8OS	chr1:32702803:C:A	LPS	CD8T	-0.0110956980826504	0.0519157525220472	0.567727281614751
ZBTB8OS	chr1:32702803:C:A	LPS	monocyte	0.00555955180397532	0.0693417478239008	0.604165373360491
ZBTB8OS	chr1:32702803:C:A	LPS	B	-0.0230812889371792	0.064268059962753	0.5187783133018
ZBTB8OS	chr1:32702803:C:A	LPS	CD4T	-0.00920148788399585	0.067361547765874	0.589057099128336
ZBTB8OS	chr1:32702803:C:A	Tcruzi	NK	-0.0058583465001221	0.0532466439000188	0.600673002910357
ZBTB8OS	chr1:32702803:C:A	Tcruzi	CD8T	-0.00936643323953763	0.056836397685648	0.58401641667098
ZBTB8OS	chr1:32702803:C:A	Tcruzi	monocyte	0.00614141175640666	0.0676486680412788	0.609639927866273
ZBTB8OS	chr1:32702803:C:A	Tcruzi	B	-0.024797672522262	0.0637868058079045	0.510071084042775
ZBTB8OS	chr1:32702803:C:A	Tcruzi	CD4T	-0.0167026697249757	0.0702702102451852	0.562939164480178
ZBTB8OS	chr1:32718438:G:A	NI	NK	-0.0688683183885691	0.115921729421276	0.291009227716822
ZBTB8OS	chr1:32718438:G:A	NI	CD8T	-0.0326102578158951	0.117711613897068	0.40789220606517
ZBTB8OS	chr1:32718438:G:A	NI	monocyte	-0.363490463391461	0.218154503617061	0.0442290713201868
ZBTB8OS	chr1:32718438:G:A	NI	B	-0.0144753498261987	0.122561122502705	0.462598837819503
ZBTB8OS	chr1:32718438:G:A	NI	CD4T	0.0370103213059066	0.140255286758107	0.418629509947147
ZBTB8OS	chr1:32718438:G:A	IAV	NK	-0.0747335531799877	0.112492287377368	0.266034098890089
ZBTB8OS	chr1:32718438:G:A	IAV	CD8T	-0.00277618838923086	0.0974357103207272	0.491013190554268
ZBTB8OS	chr1:32718438:G:A	IAV	monocyte	-0.275643659521663	0.17270594139102	0.0518985685339102
ZBTB8OS	chr1:32718438:G:A	IAV	B	0.0313539742382234	0.113702531799168	0.425801237598053
ZBTB8OS	chr1:32718438:G:A	IAV	CD4T	0.0578829504693853	0.12736657768531	0.35338567823191
ZBTB8OS	chr1:32718438:G:A	LPS	NK	-0.0575447587660105	0.113320221644342	0.318899231768041
ZBTB8OS	chr1:32718438:G:A	LPS	CD8T	-0.0135485510630419	0.104295307730804	0.456547747017187
ZBTB8OS	chr1:32718438:G:A	LPS	monocyte	-0.334893642054492	0.205026342500847	0.0485450180626942
ZBTB8OS	chr1:32718438:G:A	LPS	B	0.029483036342287	0.125908052318611	0.440204925129614
ZBTB8OS	chr1:32718438:G:A	LPS	CD4T	0.0655048827085329	0.138359598652978	0.345842526721794
ZBTB8OS	chr1:32718438:G:A	Tcruzi	NK	-0.0748698501935407	0.121284666019358	0.282332025763363
ZBTB8OS	chr1:32718438:G:A	Tcruzi	CD8T	-0.0241926588558242	0.114030028169234	0.430421478983107
ZBTB8OS	chr1:32718438:G:A	Tcruzi	monocyte	-0.373022198814311	0.222127429965888	0.0446975723267287
ZBTB8OS	chr1:32718438:G:A	Tcruzi	B	-0.0125917881777782	0.116452321951701	0.464462254061449
ZBTB8OS	chr1:32718438:G:A	Tcruzi	CD4T	0.0766857507613872	0.141335219361063	0.321234336584645
ZBTB8OS	chr1:32750843:G:A	NI	NK	0.000295530864672634	0.0459691092787691	0.51578709739398
ZBTB8OS	chr1:32750843:G:A	NI	CD8T	0.0346503035150187	0.0491427442670048	0.286638881964176
ZBTB8OS	chr1:32750843:G:A	NI	monocyte	0.127776865102486	0.0868290672198786	0.0895938632620864
ZBTB8OS	chr1:32750843:G:A	NI	B	0.0300519495620838	0.0502825725408759	0.317553862163327
ZBTB8OS	chr1:32750843:G:A	NI	CD4T	0.0386528379266433	0.0562961405137581	0.29155268565063
ZBTB8OS	chr1:32750843:G:A	IAV	NK	0.0225962677344697	0.0430081548794427	0.343688458566754
ZBTB8OS	chr1:32750843:G:A	IAV	CD8T	0.00187053782936398	0.0400966317903773	0.500372234317156
ZBTB8OS	chr1:32750843:G:A	IAV	monocyte	0.0784698705475995	0.0613070384430996	0.135429218097868
ZBTB8OS	chr1:32750843:G:A	IAV	B	0.0241638875039034	0.0447326556805397	0.334211131676165
ZBTB8OS	chr1:32750843:G:A	IAV	CD4T	0.0152637342287229	0.048067518518273	0.408591828196972
ZBTB8OS	chr1:32750843:G:A	LPS	NK	0.0345924322479956	0.0483087128346036	0.279356852256608
ZBTB8OS	chr1:32750843:G:A	LPS	CD8T	-0.00119002347457737	0.0442966219589234	0.521680080785323
ZBTB8OS	chr1:32750843:G:A	LPS	monocyte	0.0896790862578111	0.0705931746228598	0.135217160468338
ZBTB8OS	chr1:32750843:G:A	LPS	B	0.0311401058063782	0.0499629071542433	0.307343022986325
ZBTB8OS	chr1:32750843:G:A	LPS	CD4T	0.040420141004386	0.0539646360759317	0.272658364677064
ZBTB8OS	chr1:32750843:G:A	Tcruzi	NK	0.0218955490928245	0.0469838535414795	0.362941440369632
ZBTB8OS	chr1:32750843:G:A	Tcruzi	CD8T	0.0148329020885283	0.0452630733850328	0.406327109525453
ZBTB8OS	chr1:32750843:G:A	Tcruzi	monocyte	0.115956405215604	0.0813945466073172	0.110498840135639
ZBTB8OS	chr1:32750843:G:A	Tcruzi	B	0.0331999521082319	0.0483994341563423	0.288895878952856
ZBTB8OS	chr1:32750843:G:A	Tcruzi	CD4T	0.0263502649849851	0.0515905997301369	0.348456799139029
ZC2HC1A	chr8:78736822:G:C	NI	NK	-0.0498081840842968	0.0973394507398474	0.304065154754815
ZC2HC1A	chr8:78736822:G:C	NI	CD8T	-0.224761411498399	0.104357456834617	0.0159356483628108
ZC2HC1A	chr8:78736822:G:C	NI	monocyte	-0.656979648336793	0.109204516431807	6.75610567490992e-10
ZC2HC1A	chr8:78736822:G:C	NI	B	-0.868777994291144	0.106799243609775	2.22044604925031e-16
ZC2HC1A	chr8:78736822:G:C	NI	CD4T	-0.552413925203318	0.103960635228202	5.36785498272963e-08
ZC2HC1A	chr8:78736822:G:C	IAV	NK	0.0685951048803495	0.098581460090403	0.243973694745524
ZC2HC1A	chr8:78736822:G:C	IAV	CD8T	-0.0304598487488132	0.0996903565798586	0.378126417215711
ZC2HC1A	chr8:78736822:G:C	IAV	monocyte	-0.402866214059531	0.106710976468787	7.8350255811932e-05
ZC2HC1A	chr8:78736822:G:C	IAV	B	-0.685654593330514	0.0977606293075463	1.09545705839764e-12
ZC2HC1A	chr8:78736822:G:C	IAV	CD4T	-0.40130522439274	0.0977805382896322	2.16149255897191e-05
ZC2HC1A	chr8:78736822:G:C	LPS	NK	0.0729985984612127	0.0992178737171074	0.231664329211811
ZC2HC1A	chr8:78736822:G:C	LPS	CD8T	-0.200176561064188	0.0998630470935392	0.0224702422127331
ZC2HC1A	chr8:78736822:G:C	LPS	monocyte	-0.244248157897775	0.115912837117016	0.0178725238586991
ZC2HC1A	chr8:78736822:G:C	LPS	B	-0.897152324323926	0.101971765453432	0
ZC2HC1A	chr8:78736822:G:C	LPS	CD4T	-0.414388679305468	0.100172365727733	1.96593385616284e-05
ZC2HC1A	chr8:78736822:G:C	Tcruzi	NK	-0.0278189432882079	0.112962957012871	0.401792193528264
ZC2HC1A	chr8:78736822:G:C	Tcruzi	CD8T	-0.240614266588756	0.107004950308318	0.0124595335041529
ZC2HC1A	chr8:78736822:G:C	Tcruzi	monocyte	-0.525370221554379	0.115472303848991	2.75190056497898e-06
ZC2HC1A	chr8:78736822:G:C	Tcruzi	B	-0.872729517119813	0.105383818662641	0
ZC2HC1A	chr8:78736822:G:C	Tcruzi	CD4T	-0.513944197161108	0.105153202488583	5.32143383580319e-07
ZC2HC1A	chr8:78749372:C:T	NI	NK	-0.277733353608976	0.155432179871717	0.0348589408045464
ZC2HC1A	chr8:78749372:C:T	NI	CD8T	-0.568823357358621	0.177721797269301	0.000258235936929974
ZC2HC1A	chr8:78749372:C:T	NI	monocyte	-0.212346143283166	0.200304966259264	0.142061602107845
ZC2HC1A	chr8:78749372:C:T	NI	B	-0.585144998470785	0.194476030962122	0.000362365712960333
ZC2HC1A	chr8:78749372:C:T	NI	CD4T	-0.744125629649399	0.210944748043361	6.72924415301424e-05
ZC2HC1A	chr8:78749372:C:T	IAV	NK	-0.183610555078564	0.150857097397269	0.10808324059682
ZC2HC1A	chr8:78749372:C:T	IAV	CD8T	-0.346876067907672	0.141443255262681	0.004870167445584
ZC2HC1A	chr8:78749372:C:T	IAV	monocyte	-0.247038398306216	0.176029606751281	0.0752465779083219
ZC2HC1A	chr8:78749372:C:T	IAV	B	-0.527005872202988	0.176629209742655	0.000295248466285813
ZC2HC1A	chr8:78749372:C:T	IAV	CD4T	-0.6368778867883	0.184372453455145	8.63402708657368e-05
ZC2HC1A	chr8:78749372:C:T	LPS	NK	-0.220370130361558	0.157178109218946	0.0794885508904452
ZC2HC1A	chr8:78749372:C:T	LPS	CD8T	-0.400003721601877	0.150262756045215	0.00335025270178269
ZC2HC1A	chr8:78749372:C:T	LPS	monocyte	-0.264724248682433	0.206308584757662	0.0962839247775212
ZC2HC1A	chr8:78749372:C:T	LPS	B	-0.592186698298184	0.191738374945516	0.000250483004380464
ZC2HC1A	chr8:78749372:C:T	LPS	CD4T	-0.704946039608448	0.198635172283039	6.26327797296211e-05
ZC2HC1A	chr8:78749372:C:T	Tcruzi	NK	-0.227312428474596	0.1651755259069	0.08285191921976
ZC2HC1A	chr8:78749372:C:T	Tcruzi	CD8T	-0.528360334878481	0.170452086508007	0.000455047188167357
ZC2HC1A	chr8:78749372:C:T	Tcruzi	monocyte	-0.23202958195664	0.201773535470275	0.121950105378126
ZC2HC1A	chr8:78749372:C:T	Tcruzi	B	-0.540228363421156	0.182243821363842	0.00049918192741949
ZC2HC1A	chr8:78749372:C:T	Tcruzi	CD4T	-0.68444567109924	0.197037010342157	0.000102474304309319
ZC2HC1A	chr8:78773791:T:C	NI	NK	0.00333731844295767	0.024050507664591	0.671336452887646
ZC2HC1A	chr8:78773791:T:C	NI	CD8T	0.0121845017737612	0.0305841219200152	0.599428081391572
ZC2HC1A	chr8:78773791:T:C	NI	monocyte	-0.00104036482277593	0.0352154109683254	0.680535978092374
ZC2HC1A	chr8:78773791:T:C	NI	B	0.000914817427157997	0.0268580237454615	0.702118682075077
ZC2HC1A	chr8:78773791:T:C	NI	CD4T	0.00815535987838297	0.0330275424272483	0.631773829407598
ZC2HC1A	chr8:78773791:T:C	IAV	NK	0.00933441242427598	0.0257239167925391	0.608809753838763
ZC2HC1A	chr8:78773791:T:C	IAV	CD8T	0.00924570269132703	0.0243150604956001	0.602328312668806
ZC2HC1A	chr8:78773791:T:C	IAV	monocyte	0.00714266585267748	0.0288725034179683	0.647217760582473
ZC2HC1A	chr8:78773791:T:C	IAV	B	0.00856039241295802	0.026607073738669	0.624211130760318
ZC2HC1A	chr8:78773791:T:C	IAV	CD4T	0.00786665831762329	0.028439474530517	0.636009600978937
ZC2HC1A	chr8:78773791:T:C	LPS	NK	0.0092306381638121	0.0266286432258602	0.608187959394946
ZC2HC1A	chr8:78773791:T:C	LPS	CD8T	0.0110744949870487	0.0273709650147009	0.589178218359964
ZC2HC1A	chr8:78773791:T:C	LPS	monocyte	0.00235802981941896	0.0331717915329149	0.674751199555365
ZC2HC1A	chr8:78773791:T:C	LPS	B	0.00257261210820713	0.0265122131719662	0.679362286093295
ZC2HC1A	chr8:78773791:T:C	LPS	CD4T	0.00540044181467775	0.0297841410274524	0.655110528677924
ZC2HC1A	chr8:78773791:T:C	Tcruzi	NK	0.00155126692083383	0.0256180181209904	0.687121003790938
ZC2HC1A	chr8:78773791:T:C	Tcruzi	CD8T	0.00823792680260199	0.0271534320989011	0.625286768222858
ZC2HC1A	chr8:78773791:T:C	Tcruzi	monocyte	0.0056261671707486	0.0320093132695101	0.659037661212933
ZC2HC1A	chr8:78773791:T:C	Tcruzi	B	0.00147071299292231	0.0255166651346757	0.693919140769145
ZC2HC1A	chr8:78773791:T:C	Tcruzi	CD4T	0.00451098431199901	0.0300234213741901	0.667563649734535
ZC2HC1A	chr8:78780508:C:T	NI	NK	-0.00225193593257279	0.0609191215370162	0.619390968564513
ZC2HC1A	chr8:78780508:C:T	NI	CD8T	0.0219364994795693	0.0715172384419622	0.517247615408706
ZC2HC1A	chr8:78780508:C:T	NI	monocyte	0.0150655353615566	0.0813123339276537	0.534861070389687
ZC2HC1A	chr8:78780508:C:T	NI	B	0.04731851242868	0.08888236633843	0.428070407746416
ZC2HC1A	chr8:78780508:C:T	NI	CD4T	0.029011375596388	0.0874086308283204	0.501260544727263
ZC2HC1A	chr8:78780508:C:T	IAV	NK	-0.00268612567627875	0.0569157716306461	0.616668961582813
ZC2HC1A	chr8:78780508:C:T	IAV	CD8T	0.00913307653216117	0.0524277409815829	0.55766927964818
ZC2HC1A	chr8:78780508:C:T	IAV	monocyte	0.00521608075127932	0.0662982203749646	0.588631386169522
ZC2HC1A	chr8:78780508:C:T	IAV	B	0.0321504516783339	0.068624520977905	0.456161986741977
ZC2HC1A	chr8:78780508:C:T	IAV	CD4T	0.0240805420435393	0.0740312061714792	0.510242902411012
ZC2HC1A	chr8:78780508:C:T	LPS	NK	-0.00730549578636958	0.0635325067004113	0.59315650998706
ZC2HC1A	chr8:78780508:C:T	LPS	CD8T	0.0144203209016674	0.0604328555990477	0.534406276159856
ZC2HC1A	chr8:78780508:C:T	LPS	monocyte	-0.00236974156601351	0.0809074678623498	0.607014320929464
ZC2HC1A	chr8:78780508:C:T	LPS	B	0.0457260972955106	0.0868260795869364	0.427734209415779
ZC2HC1A	chr8:78780508:C:T	LPS	CD4T	0.0241905224752266	0.0803749019889995	0.514148073635966
ZC2HC1A	chr8:78780508:C:T	Tcruzi	NK	-0.000280729143163054	0.0628667795173305	0.608345570055605
ZC2HC1A	chr8:78780508:C:T	Tcruzi	CD8T	0.0204586440027258	0.0686194595431247	0.518140445478538
ZC2HC1A	chr8:78780508:C:T	Tcruzi	monocyte	0.00670163877479989	0.0774158390789937	0.580988179565292
ZC2HC1A	chr8:78780508:C:T	Tcruzi	B	0.0463340256104565	0.0860045866242859	0.422555390382837
ZC2HC1A	chr8:78780508:C:T	Tcruzi	CD4T	0.0338418287482171	0.0862058644999065	0.486928588612308
ZC3H12D	chr6:149369862:C:T	NI	NK	0.0520623604629551	0.0998439681139631	0.389921185261313
ZC3H12D	chr6:149369862:C:T	NI	CD8T	0.024174452545123	0.0893302311584721	0.478825622762697
ZC3H12D	chr6:149369862:C:T	NI	monocyte	-0.0709244962815172	0.118967961555213	0.345432208465603
ZC3H12D	chr6:149369862:C:T	NI	B	-0.0917050602162615	0.130900395878386	0.311038134083715
ZC3H12D	chr6:149369862:C:T	NI	CD4T	0.0113602423556396	0.105456580573564	0.529375454330987
ZC3H12D	chr6:149369862:C:T	IAV	NK	0.0332243060763541	0.0834013805468644	0.435986307476479
ZC3H12D	chr6:149369862:C:T	IAV	CD8T	0.0296869925115991	0.0766014800649043	0.438775117576148
ZC3H12D	chr6:149369862:C:T	IAV	monocyte	-0.0666623335215369	0.106012955681956	0.343616802780694
ZC3H12D	chr6:149369862:C:T	IAV	B	-0.0723847344511564	0.10800590030417	0.323615137609323
ZC3H12D	chr6:149369862:C:T	IAV	CD4T	0.038153346236392	0.0987538165783021	0.445583239687601
ZC3H12D	chr6:149369862:C:T	LPS	NK	0.0381728345960382	0.0910442358220399	0.426565743065432
ZC3H12D	chr6:149369862:C:T	LPS	CD8T	0.0529748190809445	0.0975320797483577	0.380616503855397
ZC3H12D	chr6:149369862:C:T	LPS	monocyte	-0.0788827561879261	0.127591596550643	0.340340602096181
ZC3H12D	chr6:149369862:C:T	LPS	B	-0.0807871272148327	0.119831554067323	0.323099006354731
ZC3H12D	chr6:149369862:C:T	LPS	CD4T	0.018704465691446	0.0985329160334657	0.50654570032333
ZC3H12D	chr6:149369862:C:T	Tcruzi	NK	0.0389638198596978	0.0941616802998266	0.429196010126903
ZC3H12D	chr6:149369862:C:T	Tcruzi	CD8T	0.0410959892684162	0.0942196033467555	0.424067188720146
ZC3H12D	chr6:149369862:C:T	Tcruzi	monocyte	-0.071909455014932	0.119077171524141	0.351373179287905
ZC3H12D	chr6:149369862:C:T	Tcruzi	B	-0.0924284123057433	0.129163472911404	0.301691120486958
ZC3H12D	chr6:149369862:C:T	Tcruzi	CD4T	0.0135647966064544	0.0996214959674262	0.523971101202214
ZC3H12D	chr6:149413701:A:G	NI	NK	-0.015842558069808	0.0645471110790186	0.535653303604993
ZC3H12D	chr6:149413701:A:G	NI	CD8T	-0.0137715373505348	0.0697893471312279	0.55314435216515
ZC3H12D	chr6:149413701:A:G	NI	monocyte	0.0618296639923276	0.101003629410872	0.369611854177085
ZC3H12D	chr6:149413701:A:G	NI	B	0.01493461403475	0.0687443593282701	0.534003946348083
ZC3H12D	chr6:149413701:A:G	NI	CD4T	0.0107458711049091	0.0827714039200072	0.559195552187672
ZC3H12D	chr6:149413701:A:G	IAV	NK	-0.00919319363142244	0.0577388532092637	0.563402361729696
ZC3H12D	chr6:149413701:A:G	IAV	CD8T	-0.00789725962035285	0.0530870743189269	0.566441516858868
ZC3H12D	chr6:149413701:A:G	IAV	monocyte	0.0540984229481791	0.0874920183691386	0.38345088589443
ZC3H12D	chr6:149413701:A:G	IAV	B	0.0219020046769537	0.0632121085092829	0.492551952262752
ZC3H12D	chr6:149413701:A:G	IAV	CD4T	0.00496686553550045	0.0691728955638877	0.581903832150432
ZC3H12D	chr6:149413701:A:G	LPS	NK	-0.00698953242970877	0.061441702977499	0.573927213442359
ZC3H12D	chr6:149413701:A:G	LPS	CD8T	-0.00730120290182812	0.0590421519215767	0.57203151422824
ZC3H12D	chr6:149413701:A:G	LPS	monocyte	0.076110830647428	0.115495686535453	0.348961502486407
ZC3H12D	chr6:149413701:A:G	LPS	B	0.0183388493567584	0.0689787264868214	0.514290330115735
ZC3H12D	chr6:149413701:A:G	LPS	CD4T	0.0100704967666787	0.0765803630389434	0.56027525192951
ZC3H12D	chr6:149413701:A:G	Tcruzi	NK	-0.0265839594164717	0.0743968838504785	0.49562032107566
ZC3H12D	chr6:149413701:A:G	Tcruzi	CD8T	-0.0124210384505549	0.0668262715479368	0.555054025708789
ZC3H12D	chr6:149413701:A:G	Tcruzi	monocyte	0.0615013580524153	0.0998590192221472	0.382790323126176
ZC3H12D	chr6:149413701:A:G	Tcruzi	B	0.0167076565357227	0.0658144058731218	0.521230231958149
ZC3H12D	chr6:149413701:A:G	Tcruzi	CD4T	0.00720230611211828	0.0773112143258721	0.575783611127982
ZC3H12D	chr6:149425157:G:A	NI	NK	0.00667453277048752	0.0451393845922205	0.43032963715758
ZC3H12D	chr6:149425157:G:A	NI	CD8T	0.0521577462093343	0.0431373202382502	0.110561647060174
ZC3H12D	chr6:149425157:G:A	NI	monocyte	0.0887443360505613	0.0510384946016981	0.0370570761945194
ZC3H12D	chr6:149425157:G:A	NI	B	0.176314696616636	0.0567231925702688	0.000351276660504388
ZC3H12D	chr6:149425157:G:A	NI	CD4T	0.149518717771962	0.0563660096874602	0.00183387265092869
ZC3H12D	chr6:149425157:G:A	IAV	NK	-0.000546911977973574	0.0430340163985631	0.491276911838215
ZC3H12D	chr6:149425157:G:A	IAV	CD8T	0.0287732392617989	0.0405294891043358	0.229752667664101
ZC3H12D	chr6:149425157:G:A	IAV	monocyte	0.0415046956003224	0.0451186658040962	0.174463924506553
ZC3H12D	chr6:149425157:G:A	IAV	B	0.129129083667754	0.0473803091889735	0.00160239361910631
ZC3H12D	chr6:149425157:G:A	IAV	CD4T	0.0833154372592905	0.0434821757060738	0.0271483315657362
ZC3H12D	chr6:149425157:G:A	LPS	NK	-0.00707645028713201	0.04633347142363	0.456275691075599
ZC3H12D	chr6:149425157:G:A	LPS	CD8T	0.0263651095887789	0.0406191347889475	0.247801692984548
ZC3H12D	chr6:149425157:G:A	LPS	monocyte	0.0439178042503954	0.0541284770403217	0.204072018943578
ZC3H12D	chr6:149425157:G:A	LPS	B	0.173056816519624	0.0548452933732917	0.000333441341056441
ZC3H12D	chr6:149425157:G:A	LPS	CD4T	0.106451397571392	0.0468247544099901	0.0102258610568446
ZC3H12D	chr6:149425157:G:A	Tcruzi	NK	0.0227729705403874	0.0478816382523652	0.311133837005164
ZC3H12D	chr6:149425157:G:A	Tcruzi	CD8T	0.0414729499657497	0.0428486101915977	0.161554450774081
ZC3H12D	chr6:149425157:G:A	Tcruzi	monocyte	0.0373621171439008	0.052240979297884	0.22985233513676
ZC3H12D	chr6:149425157:G:A	Tcruzi	B	0.137341266584887	0.0486802170752164	0.00177060874828094
ZC3H12D	chr6:149425157:G:A	Tcruzi	CD4T	0.0746614792768479	0.0488570292177671	0.0651737634652787
ZC3H12D	chr6:149429198:C:A	NI	NK	0.0250311730488501	0.0453523526610528	0.296271949925064
ZC3H12D	chr6:149429198:C:A	NI	CD8T	-0.0180895675893998	0.0424741464884327	0.331300319776365
ZC3H12D	chr6:149429198:C:A	NI	monocyte	-0.154475858482914	0.0555915025851988	0.00172317781104236
ZC3H12D	chr6:149429198:C:A	NI	B	-0.121351459768145	0.0510842162836072	0.00958649386507571
ZC3H12D	chr6:149429198:C:A	NI	CD4T	-0.0638864491659318	0.0499560216627758	0.0992108874780323
ZC3H12D	chr6:149429198:C:A	IAV	NK	0.0330871275040129	0.0438378114117244	0.229477932822957
ZC3H12D	chr6:149429198:C:A	IAV	CD8T	-0.00914375820906981	0.0408934470947659	0.409986232271283
ZC3H12D	chr6:149429198:C:A	IAV	monocyte	-0.0451502154728448	0.0443381567342265	0.153282868194678
ZC3H12D	chr6:149429198:C:A	IAV	B	-0.0968214933183592	0.0455337315022339	0.0159094692334769
ZC3H12D	chr6:149429198:C:A	IAV	CD4T	-0.0566268242013137	0.0428560283045562	0.091509985651288
ZC3H12D	chr6:149429198:C:A	LPS	NK	0.0606791635806427	0.0508318765990284	0.111820733395546
ZC3H12D	chr6:149429198:C:A	LPS	CD8T	-0.03616084729322	0.0409366564610872	0.186469507994853
ZC3H12D	chr6:149429198:C:A	LPS	monocyte	-0.00197963435531151	0.0563917003406496	0.47281414839226
ZC3H12D	chr6:149429198:C:A	LPS	B	-0.131598759382964	0.0515827048168823	0.00668428548667943
ZC3H12D	chr6:149429198:C:A	LPS	CD4T	-0.0361162622566853	0.0448744516442162	0.209286645089282
ZC3H12D	chr6:149429198:C:A	Tcruzi	NK	-0.00540716377994995	0.0482843204667659	0.461030890453683
ZC3H12D	chr6:149429198:C:A	Tcruzi	CD8T	-0.0270796081057801	0.0422059514946079	0.258635218892485
ZC3H12D	chr6:149429198:C:A	Tcruzi	monocyte	-0.0793069340388727	0.0513699979326157	0.0617938072540186
ZC3H12D	chr6:149429198:C:A	Tcruzi	B	-0.106411801422366	0.048044079168107	0.0141162401782035
ZC3H12D	chr6:149429198:C:A	Tcruzi	CD4T	-0.0233270285239411	0.0475589490601751	0.305255381186813
ZC3H12D	chr6:149451712:A:C	NI	NK	-0.018103709064591	0.0486111535819585	0.392668962447727
ZC3H12D	chr6:149451712:A:C	NI	CD8T	-0.0494566911457282	0.0544144123074337	0.231627244088017
ZC3H12D	chr6:149451712:A:C	NI	monocyte	-0.0809219672139467	0.0742863307521718	0.167556197276416
ZC3H12D	chr6:149451712:A:C	NI	B	-0.046239026895894	0.0578618489631346	0.25940904278084
ZC3H12D	chr6:149451712:A:C	NI	CD4T	-0.0838298219150031	0.0734725429932332	0.170728197769715
ZC3H12D	chr6:149451712:A:C	IAV	NK	-0.0166631681180483	0.045453815465889	0.392891514241594
ZC3H12D	chr6:149451712:A:C	IAV	CD8T	-0.0298232342198041	0.0434692718200137	0.290237395057167
ZC3H12D	chr6:149451712:A:C	IAV	monocyte	-0.0485045639296747	0.0561556227048989	0.242140086976998
ZC3H12D	chr6:149451712:A:C	IAV	B	-0.0231991797747915	0.0476362162539008	0.351489483677473
ZC3H12D	chr6:149451712:A:C	IAV	CD4T	-0.0864520348306875	0.0703616187544257	0.150599550683942
ZC3H12D	chr6:149451712:A:C	LPS	NK	-0.00607984748362087	0.0514084449244605	0.465444271582858
ZC3H12D	chr6:149451712:A:C	LPS	CD8T	-0.0540519174157443	0.0529478135012129	0.194050019449694
ZC3H12D	chr6:149451712:A:C	LPS	monocyte	-0.0608116731265947	0.0689885010517845	0.231131856106123
ZC3H12D	chr6:149451712:A:C	LPS	B	-0.049541537308293	0.0581108960610239	0.241287633465711
ZC3H12D	chr6:149451712:A:C	LPS	CD4T	-0.0881346576119769	0.072283762250471	0.154517181976344
ZC3H12D	chr6:149451712:A:C	Tcruzi	NK	-0.0287559893443891	0.0518160649791666	0.334585913464826
ZC3H12D	chr6:149451712:A:C	Tcruzi	CD8T	-0.0471989488831135	0.0529932204027918	0.23478905978538
ZC3H12D	chr6:149451712:A:C	Tcruzi	monocyte	-0.0675556545121156	0.0698635886397674	0.209736369362947
ZC3H12D	chr6:149451712:A:C	Tcruzi	B	-0.0374287299741804	0.0534855908918403	0.287905137052299
ZC3H12D	chr6:149451712:A:C	Tcruzi	CD4T	-0.0822671323039082	0.0708646155197864	0.168084237423608
ZC3H12D	chr6:149473334:T:G	NI	NK	0.00444389357940974	0.0497186312299835	0.611209695630238
ZC3H12D	chr6:149473334:T:G	NI	CD8T	-0.00595820604019282	0.0549557711985478	0.609686461874882
ZC3H12D	chr6:149473334:T:G	NI	monocyte	0.0406803655748089	0.0806041480731532	0.437960373165376
ZC3H12D	chr6:149473334:T:G	NI	B	0.0115746550853126	0.056991103512619	0.576082193062998
ZC3H12D	chr6:149473334:T:G	NI	CD4T	-0.0153302400793266	0.0705885448027917	0.567469733849323
ZC3H12D	chr6:149473334:T:G	IAV	NK	0.0127835829884322	0.0497772340856148	0.561440857663154
ZC3H12D	chr6:149473334:T:G	IAV	CD8T	-0.00211199019969467	0.0427371270658343	0.626825386821358
ZC3H12D	chr6:149473334:T:G	IAV	monocyte	0.0272070064498834	0.0626214661650768	0.493152182970443
ZC3H12D	chr6:149473334:T:G	IAV	B	0.0140558940718563	0.0513023582468424	0.553516258813534
ZC3H12D	chr6:149473334:T:G	IAV	CD4T	-0.00247454007987049	0.0563773660250052	0.626691892115408
ZC3H12D	chr6:149473334:T:G	LPS	NK	0.00684681962050608	0.0504398219554471	0.593751331591346
ZC3H12D	chr6:149473334:T:G	LPS	CD8T	-0.000720149567565618	0.0474260541700326	0.631008028650551
ZC3H12D	chr6:149473334:T:G	LPS	monocyte	0.0144757373000024	0.0707393867938772	0.546147944095345
ZC3H12D	chr6:149473334:T:G	LPS	B	0.0112730460979914	0.0563554689031419	0.572505133628694
ZC3H12D	chr6:149473334:T:G	LPS	CD4T	-0.0104359918917283	0.0639787848752393	0.588418595391133
ZC3H12D	chr6:149473334:T:G	Tcruzi	NK	0.00158457852981829	0.0512246165675998	0.625149174748121
ZC3H12D	chr6:149473334:T:G	Tcruzi	CD8T	-0.00273336089492894	0.0523114384309591	0.623519860229998
ZC3H12D	chr6:149473334:T:G	Tcruzi	monocyte	0.0350184376560838	0.0756221866200626	0.477550659123646
ZC3H12D	chr6:149473334:T:G	Tcruzi	B	0.00238291662055821	0.0525480806104518	0.617285527284668
ZC3H12D	chr6:149473334:T:G	Tcruzi	CD4T	-0.00595686259470947	0.0631394772303031	0.610475240671797
ZC3H12D	chr6:149485100:G:A	NI	NK	-0.0349219378664285	0.0621229700301784	0.285752988597245
ZC3H12D	chr6:149485100:G:A	NI	CD8T	-0.108026421336356	0.0687543185350883	0.0583370346405545
ZC3H12D	chr6:149485100:G:A	NI	monocyte	0.0274395172393946	0.0756060256995717	0.370404073600498
ZC3H12D	chr6:149485100:G:A	NI	B	0.0662726627088561	0.0762246158258209	0.203717398099267
ZC3H12D	chr6:149485100:G:A	NI	CD4T	-0.159188685342631	0.0876529924652184	0.0368471870223761
ZC3H12D	chr6:149485100:G:A	IAV	NK	-0.0146494067676667	0.0587247484876945	0.391073626656105
ZC3H12D	chr6:149485100:G:A	IAV	CD8T	-0.0603731356011897	0.0561862268310199	0.137292654297762
ZC3H12D	chr6:149485100:G:A	IAV	monocyte	0.0221726719311991	0.065503318773733	0.379210248255015
ZC3H12D	chr6:149485100:G:A	IAV	B	0.0677150566197631	0.0705142053892138	0.174552470719376
ZC3H12D	chr6:149485100:G:A	IAV	CD4T	-0.120826715113008	0.0714190436645172	0.0470209335214897
ZC3H12D	chr6:149485100:G:A	LPS	NK	-0.0326426360708438	0.0615595212707672	0.296175153875439
ZC3H12D	chr6:149485100:G:A	LPS	CD8T	-0.0888105454806449	0.0618370650679601	0.0720485713531315
ZC3H12D	chr6:149485100:G:A	LPS	monocyte	0.0583459709943498	0.0830234017616768	0.253248629756878
ZC3H12D	chr6:149485100:G:A	LPS	B	0.0638935156393322	0.0741121938563772	0.206053199714216
ZC3H12D	chr6:149485100:G:A	LPS	CD4T	-0.136801467699558	0.0778945531589677	0.0424748729965322
ZC3H12D	chr6:149485100:G:A	Tcruzi	NK	-0.016789606780382	0.066044931506797	0.386264112182713
ZC3H12D	chr6:149485100:G:A	Tcruzi	CD8T	-0.0975846039763508	0.0654698798717921	0.0682154643841524
ZC3H12D	chr6:149485100:G:A	Tcruzi	monocyte	0.0414155940783192	0.077478810364681	0.310790104468201
ZC3H12D	chr6:149485100:G:A	Tcruzi	B	0.0815519524092419	0.0783806966025991	0.15282979269741
ZC3H12D	chr6:149485100:G:A	Tcruzi	CD4T	-0.156837802338122	0.0843607777202175	0.0344961537849021
ZC3H12D	chr6:149494626:C:T	NI	NK	0.0123131863034653	0.0674763612661292	0.553159594656237
ZC3H12D	chr6:149494626:C:T	NI	CD8T	-0.00934888486145583	0.0708413762298703	0.562829695377363
ZC3H12D	chr6:149494626:C:T	NI	monocyte	-0.0453435083939269	0.095996275042511	0.421402401171056
ZC3H12D	chr6:149494626:C:T	NI	B	-0.0574271566216871	0.0978118335479365	0.390725337268358
ZC3H12D	chr6:149494626:C:T	NI	CD4T	-0.00673540807687616	0.0859378902493413	0.570319268985488
ZC3H12D	chr6:149494626:C:T	IAV	NK	0.0153274870508905	0.0645390371869527	0.535699761263259
ZC3H12D	chr6:149494626:C:T	IAV	CD8T	0.00822299561941352	0.0564505747709859	0.564368896967113
ZC3H12D	chr6:149494626:C:T	IAV	monocyte	-0.0182481714889	0.0721403298096935	0.511151195519118
ZC3H12D	chr6:149494626:C:T	IAV	B	-0.0412704518964949	0.077424261392746	0.414317086015216
ZC3H12D	chr6:149494626:C:T	IAV	CD4T	0.0085536222915288	0.0740641041948725	0.575538967723245
ZC3H12D	chr6:149494626:C:T	LPS	NK	0.0143695659349121	0.0684334724907811	0.541118901561438
ZC3H12D	chr6:149494626:C:T	LPS	CD8T	0.00785563236577054	0.0625029879512017	0.567896972430122
ZC3H12D	chr6:149494626:C:T	LPS	monocyte	-0.0369570723254287	0.0927745128928103	0.456505069238545
ZC3H12D	chr6:149494626:C:T	LPS	B	-0.0591020924134735	0.0992311151916224	0.383193466926996
ZC3H12D	chr6:149494626:C:T	LPS	CD4T	0.0149888272600009	0.0838781333849968	0.553189099613883
ZC3H12D	chr6:149494626:C:T	Tcruzi	NK	0.00946289492771979	0.0688063864474077	0.565587575080511
ZC3H12D	chr6:149494626:C:T	Tcruzi	CD8T	-0.0030456290585405	0.0674587352971917	0.586070263812093
ZC3H12D	chr6:149494626:C:T	Tcruzi	monocyte	-0.0451954681881802	0.0953639544677128	0.435132961453031
ZC3H12D	chr6:149494626:C:T	Tcruzi	B	-0.0573652225537701	0.0958801645464055	0.382725234596737
ZC3H12D	chr6:149494626:C:T	Tcruzi	CD4T	-0.00136926719928205	0.0807868736755112	0.592918434511752
ZC3H12D	chr6:149512994:G:A	NI	NK	0.000289219544566534	0.0542730110354017	0.638550043687825
ZC3H12D	chr6:149512994:G:A	NI	CD8T	-0.00894287642748084	0.0632980405284748	0.599019241323933
ZC3H12D	chr6:149512994:G:A	NI	monocyte	0.00266603378550629	0.0719823685654027	0.603439211204202
ZC3H12D	chr6:149512994:G:A	NI	B	0.012911414177087	0.0632772250362443	0.578236335639296
ZC3H12D	chr6:149512994:G:A	NI	CD4T	-0.00524586350755063	0.0768615982005488	0.61129966466402
ZC3H12D	chr6:149512994:G:A	IAV	NK	0.00158702931918157	0.0503149786806035	0.631100319939291
ZC3H12D	chr6:149512994:G:A	IAV	CD8T	-0.00802982649736767	0.0485592507203836	0.591758313865439
ZC3H12D	chr6:149512994:G:A	IAV	monocyte	0.00145482546094281	0.0590052214415288	0.629160982047916
ZC3H12D	chr6:149512994:G:A	IAV	B	0.018643504105612	0.0602042646466636	0.542824093086
ZC3H12D	chr6:149512994:G:A	IAV	CD4T	-0.00371916866668949	0.0644840745696796	0.622867036533898
ZC3H12D	chr6:149512994:G:A	LPS	NK	0.00151025035451174	0.0546066063091452	0.62714241906005
ZC3H12D	chr6:149512994:G:A	LPS	CD8T	-0.00832023416572164	0.0550586314371821	0.591960760631896
ZC3H12D	chr6:149512994:G:A	LPS	monocyte	0.00635453382375194	0.072437995731587	0.598636077173285
ZC3H12D	chr6:149512994:G:A	LPS	B	0.0159093613485974	0.0646544896813071	0.560095489265684
ZC3H12D	chr6:149512994:G:A	LPS	CD4T	0.0021212549113957	0.0711628426233249	0.626635015819044
ZC3H12D	chr6:149512994:G:A	Tcruzi	NK	0.00237076989335581	0.0563829400445651	0.627099897652236
ZC3H12D	chr6:149512994:G:A	Tcruzi	CD8T	-0.0109958476708311	0.0621351782141842	0.58722075959198
ZC3H12D	chr6:149512994:G:A	Tcruzi	monocyte	0.00669344752732023	0.0699362068674976	0.604789072470434
ZC3H12D	chr6:149512994:G:A	Tcruzi	B	0.0139706198838682	0.0609818991357026	0.568781385427994
ZC3H12D	chr6:149512994:G:A	Tcruzi	CD4T	-0.00414982735614169	0.0721074858974289	0.621039897346021
ZC3H12D	chr6:149542608:G:A	NI	NK	-0.0857930639004385	0.0951580507780547	0.215401717242817
ZC3H12D	chr6:149542608:G:A	NI	CD8T	-0.112932046479234	0.106932040251064	0.179078316818627
ZC3H12D	chr6:149542608:G:A	NI	monocyte	0.0219938279310808	0.104822545970586	0.47966527026824
ZC3H12D	chr6:149542608:G:A	NI	B	-0.0733072156356823	0.0976973845267276	0.26634779148413
ZC3H12D	chr6:149542608:G:A	NI	CD4T	-0.148885296904272	0.135521098790914	0.165873929438381
ZC3H12D	chr6:149542608:G:A	IAV	NK	-0.0806578650590662	0.0894157447476493	0.21395174512848
ZC3H12D	chr6:149542608:G:A	IAV	CD8T	-0.086378798339902	0.0874121797726135	0.186702888519853
ZC3H12D	chr6:149542608:G:A	IAV	monocyte	0.0152755488358343	0.0868603245832112	0.497794652026457
ZC3H12D	chr6:149542608:G:A	IAV	B	-0.0519545484241107	0.0806738938365742	0.300924409019657
ZC3H12D	chr6:149542608:G:A	IAV	CD4T	-0.131484547711922	0.118343355449511	0.163691371024375
ZC3H12D	chr6:149542608:G:A	LPS	NK	-0.089292154243154	0.0964157975804912	0.205794356347975
ZC3H12D	chr6:149542608:G:A	LPS	CD8T	-0.104521919351739	0.0984504042593167	0.170240232989909
ZC3H12D	chr6:149542608:G:A	LPS	monocyte	0.0154165108585609	0.104763349178452	0.503966785660151
ZC3H12D	chr6:149542608:G:A	LPS	B	-0.073547745857348	0.0965990909244148	0.26083079912199
ZC3H12D	chr6:149542608:G:A	LPS	CD4T	-0.170920557987041	0.147224657501617	0.145180393747609
ZC3H12D	chr6:149542608:G:A	Tcruzi	NK	-0.0852873061337119	0.096988096973778	0.221747825199449
ZC3H12D	chr6:149542608:G:A	Tcruzi	CD8T	-0.113697153057736	0.106193890145262	0.173083039972594
ZC3H12D	chr6:149542608:G:A	Tcruzi	monocyte	0.0255285943159151	0.104150006937977	0.473080150430306
ZC3H12D	chr6:149542608:G:A	Tcruzi	B	-0.0544434571314612	0.087475419037807	0.307373569790387
ZC3H12D	chr6:149542608:G:A	Tcruzi	CD4T	-0.158557336748239	0.139011267926167	0.154713495771595
ZC3H12D	chr6:149556531:T:A	NI	NK	0.0548683591287542	0.0618490892472726	0.186877177728866
ZC3H12D	chr6:149556531:T:A	NI	CD8T	-0.054538723601731	0.0571530409966794	0.168352757758496
ZC3H12D	chr6:149556531:T:A	NI	monocyte	-0.244249855518137	0.0646230634829202	5.62906013641396e-05
ZC3H12D	chr6:149556531:T:A	NI	B	-0.300906910518663	0.06694691827597	1.53089804111328e-06
ZC3H12D	chr6:149556531:T:A	NI	CD4T	-0.173193168891079	0.067239707602413	0.0043933609504444
ZC3H12D	chr6:149556531:T:A	IAV	NK	0.0396085359316069	0.057903388388295	0.248058803221251
ZC3H12D	chr6:149556531:T:A	IAV	CD8T	-0.0213641778088619	0.0562560569490186	0.350571408612139
ZC3H12D	chr6:149556531:T:A	IAV	monocyte	-0.0952034680778136	0.0599418350437318	0.0577807940309221
ZC3H12D	chr6:149556531:T:A	IAV	B	-0.220688783803483	0.058995732078892	8.56265781252752e-05
ZC3H12D	chr6:149556531:T:A	IAV	CD4T	-0.133838257446112	0.056602690049907	0.00874097730016887
ZC3H12D	chr6:149556531:T:A	LPS	NK	0.0269995272901569	0.0597437241148605	0.32786401240866
ZC3H12D	chr6:149556531:T:A	LPS	CD8T	-0.0210160288177475	0.0540004439495633	0.344587265102096
ZC3H12D	chr6:149556531:T:A	LPS	monocyte	-0.185540006765905	0.0711395996227174	0.00438015200554398
ZC3H12D	chr6:149556531:T:A	LPS	B	-0.30460301526061	0.064875082799438	4.58508802814173e-07
ZC3H12D	chr6:149556531:T:A	LPS	CD4T	-0.162372674916295	0.0598826334822159	0.00309231152319134
ZC3H12D	chr6:149556531:T:A	Tcruzi	NK	0.0173905571518864	0.065853009653599	0.395710803971531
ZC3H12D	chr6:149556531:T:A	Tcruzi	CD8T	0.0173730861199273	0.0601238202453085	0.394879551056369
ZC3H12D	chr6:149556531:T:A	Tcruzi	monocyte	-0.216362537844914	0.069194135234198	0.000784006290738604
ZC3H12D	chr6:149556531:T:A	Tcruzi	B	-0.316538435671275	0.0672284546798244	1.44026908399653e-07
ZC3H12D	chr6:149556531:T:A	Tcruzi	CD4T	-0.0903247191335521	0.0643324685208907	0.0813540906882862
ZC3H12D	chr6:149574186:G:T	NI	NK	0.113588163913745	0.0900558681971091	0.0959391315164209
ZC3H12D	chr6:149574186:G:T	NI	CD8T	-0.000868309597916161	0.0810013989063444	0.499785503299014
ZC3H12D	chr6:149574186:G:T	NI	monocyte	-0.00439031809041358	0.0945792344960468	0.471626663372087
ZC3H12D	chr6:149574186:G:T	NI	B	-0.315992426699704	0.110463687007883	0.00137454304647733
ZC3H12D	chr6:149574186:G:T	NI	CD4T	-0.0672739488376361	0.0959626019658134	0.24186503438101
ZC3H12D	chr6:149574186:G:T	IAV	NK	0.0635173526205898	0.0802634325642503	0.21222348136661
ZC3H12D	chr6:149574186:G:T	IAV	CD8T	0.0645859083911831	0.0799684362641665	0.206470362977758
ZC3H12D	chr6:149574186:G:T	IAV	monocyte	-0.123139424989336	0.0879329989378701	0.0744672666250455
ZC3H12D	chr6:149574186:G:T	IAV	B	-0.264580778085524	0.0981223473433147	0.00175626901715809
ZC3H12D	chr6:149574186:G:T	IAV	CD4T	0.0192209625523489	0.0827882988598658	0.416284962482597
ZC3H12D	chr6:149574186:G:T	LPS	NK	0.0540431358529426	0.0832815040693554	0.256232362369866
ZC3H12D	chr6:149574186:G:T	LPS	CD8T	0.0549710173945561	0.0773828438119759	0.239313344072275
ZC3H12D	chr6:149574186:G:T	LPS	monocyte	-0.171239790452482	0.10589211958017	0.0467478590200332
ZC3H12D	chr6:149574186:G:T	LPS	B	-0.241929090158819	0.0938519584808626	0.00393253497266444
ZC3H12D	chr6:149574186:G:T	LPS	CD4T	-0.014432441860122	0.0857023855140996	0.430348425792093
ZC3H12D	chr6:149574186:G:T	Tcruzi	NK	0.112207844060839	0.0962930775918111	0.11409463519206
ZC3H12D	chr6:149574186:G:T	Tcruzi	CD8T	0.0337781950518345	0.0813059950697962	0.340471662566889
ZC3H12D	chr6:149574186:G:T	Tcruzi	monocyte	-0.0668624911475696	0.0966784496941599	0.24049382135531
ZC3H12D	chr6:149574186:G:T	Tcruzi	B	-0.251084362401751	0.0962160718403702	0.00304721768304794
ZC3H12D	chr6:149574186:G:T	Tcruzi	CD4T	-0.0158007896664673	0.09041188653609	0.426861976986391
ZC3H12D	chr6:149584826:T:G	NI	NK	0.00959436155761942	0.0521019095651852	0.586230542605497
ZC3H12D	chr6:149584826:T:G	NI	CD8T	0.00547808395784319	0.0563709439638225	0.610618803762064
ZC3H12D	chr6:149584826:T:G	NI	monocyte	-0.0169777075160352	0.0714881071720325	0.545157498498896
ZC3H12D	chr6:149584826:T:G	NI	B	0.0149291603817648	0.0590606849691734	0.563834412962987
ZC3H12D	chr6:149584826:T:G	NI	CD4T	0.00766885707797127	0.0698232280820523	0.598874311001657
ZC3H12D	chr6:149584826:T:G	IAV	NK	0.00759212103182696	0.0478699769874429	0.593671840637658
ZC3H12D	chr6:149584826:T:G	IAV	CD8T	0.00131924688028506	0.0431156885601111	0.628570659593296
ZC3H12D	chr6:149584826:T:G	IAV	monocyte	-0.0262966788113326	0.0744502812723569	0.521085816188479
ZC3H12D	chr6:149584826:T:G	IAV	B	0.0167000536120871	0.0537835548170195	0.544962434327751
ZC3H12D	chr6:149584826:T:G	IAV	CD4T	0.00715656907038942	0.0587750029321083	0.603829321208862
ZC3H12D	chr6:149584826:T:G	LPS	NK	0.00781936634600444	0.0514791821617261	0.591021490849668
ZC3H12D	chr6:149584826:T:G	LPS	CD8T	0.00277290160896979	0.0487347396009086	0.616981150927269
ZC3H12D	chr6:149584826:T:G	LPS	monocyte	-0.0191526246238497	0.07234484160295	0.546667388859849
ZC3H12D	chr6:149584826:T:G	LPS	B	0.0174575282146487	0.0602896942284333	0.54782275389864
ZC3H12D	chr6:149584826:T:G	LPS	CD4T	0.00715320864119559	0.0646995033619711	0.602519845185415
ZC3H12D	chr6:149584826:T:G	Tcruzi	NK	0.010080174432809	0.0541884447507388	0.583974637115923
ZC3H12D	chr6:149584826:T:G	Tcruzi	CD8T	0.00288238095595025	0.0542139652953399	0.620513240818856
ZC3H12D	chr6:149584826:T:G	Tcruzi	monocyte	-0.016734516498742	0.0689351727748698	0.562496644175379
ZC3H12D	chr6:149584826:T:G	Tcruzi	B	0.0187608727527299	0.0593281181023529	0.541381362518369
ZC3H12D	chr6:149584826:T:G	Tcruzi	CD4T	0.00953572361034605	0.066010199217556	0.595641954986791
ZC3H12D	chr6:149584830:G:T	NI	NK	-0.00639598841007783	0.0531245885495143	0.599390130665794
ZC3H12D	chr6:149584830:G:T	NI	CD8T	0.0189463270532176	0.0587997310147825	0.519769447013164
ZC3H12D	chr6:149584830:G:T	NI	monocyte	-0.0344839542513939	0.0777087151840225	0.451880436323864
ZC3H12D	chr6:149584830:G:T	NI	B	-0.00800221043080208	0.0586323093782193	0.590859018355139
ZC3H12D	chr6:149584830:G:T	NI	CD4T	0.0399003535701165	0.08075372618041	0.45369563706449
ZC3H12D	chr6:149584830:G:T	IAV	NK	-0.00786766352073535	0.050246125472708	0.58827342254487
ZC3H12D	chr6:149584830:G:T	IAV	CD8T	0.00505206166733249	0.0446224500449681	0.582473907624514
ZC3H12D	chr6:149584830:G:T	IAV	monocyte	-0.0113064809928453	0.0562237476843215	0.562534611887483
ZC3H12D	chr6:149584830:G:T	IAV	B	-0.00424673640203648	0.0500456875617115	0.605033097687088
ZC3H12D	chr6:149584830:G:T	IAV	CD4T	0.0293905683677575	0.0653624288306522	0.476998056228812
ZC3H12D	chr6:149584830:G:T	LPS	NK	-0.00785783555739597	0.0537621998575749	0.588185769843525
ZC3H12D	chr6:149584830:G:T	LPS	CD8T	0.00999295633558476	0.0497929438044848	0.552373479333214
ZC3H12D	chr6:149584830:G:T	LPS	monocyte	0.00359464535071929	0.0706922129797012	0.605443465256232
ZC3H12D	chr6:149584830:G:T	LPS	B	-0.0110015924412897	0.0591434362267365	0.572438728213938
ZC3H12D	chr6:149584830:G:T	LPS	CD4T	0.0404496661952195	0.0774898743376005	0.446811743586776
ZC3H12D	chr6:149584830:G:T	Tcruzi	NK	-0.00612914955116109	0.055209489982221	0.600946019296665
ZC3H12D	chr6:149584830:G:T	Tcruzi	CD8T	0.0255285760002463	0.0613611649382622	0.487530507411056
ZC3H12D	chr6:149584830:G:T	Tcruzi	monocyte	-0.0195969612860672	0.068599400874579	0.532258050781055
ZC3H12D	chr6:149584830:G:T	Tcruzi	B	-0.00850212870455369	0.0561468787509669	0.585023192696575
ZC3H12D	chr6:149584830:G:T	Tcruzi	CD4T	0.0426511170459454	0.0802959512925747	0.4451114674372
ZC3H13	chr13:45885155:T:C	NI	NK	-0.0195644550937694	0.0608909538006723	0.508272535968209
ZC3H13	chr13:45885155:T:C	NI	CD8T	-0.0296319006610743	0.0716400128679959	0.478181124068041
ZC3H13	chr13:45885155:T:C	NI	monocyte	-0.0291805464048402	0.0826737327409536	0.477335433787914
ZC3H13	chr13:45885155:T:C	NI	B	-0.0494953207563752	0.0863604878070522	0.411020433566022
ZC3H13	chr13:45885155:T:C	NI	CD4T	-0.0310024418774659	0.0855394179114206	0.487568449935337
ZC3H13	chr13:45885155:T:C	IAV	NK	-0.0170073744735437	0.0563805953037447	0.513940759552124
ZC3H13	chr13:45885155:T:C	IAV	CD8T	-0.0184229226040163	0.0532160551417716	0.499431601886047
ZC3H13	chr13:45885155:T:C	IAV	monocyte	-0.0277340484051843	0.0703537856529296	0.484298989072298
ZC3H13	chr13:45885155:T:C	IAV	B	-0.0378031524170819	0.0701996005982857	0.42652775810413
ZC3H13	chr13:45885155:T:C	IAV	CD4T	-0.0298329773424735	0.0742696437543046	0.481763062997364
ZC3H13	chr13:45885155:T:C	LPS	NK	-0.0225390990912986	0.0623672243449944	0.490818225937182
ZC3H13	chr13:45885155:T:C	LPS	CD8T	-0.0228362152972323	0.0609127790948434	0.485997657561397
ZC3H13	chr13:45885155:T:C	LPS	monocyte	-0.0305958954751873	0.0827640275382418	0.480557006925421
ZC3H13	chr13:45885155:T:C	LPS	B	-0.0509982218763047	0.0875301872969698	0.401974168204387
ZC3H13	chr13:45885155:T:C	LPS	CD4T	-0.0322100808497573	0.081198459456392	0.479340251690616
ZC3H13	chr13:45885155:T:C	Tcruzi	NK	-0.0226958600109845	0.0638241012654649	0.495570080431813
ZC3H13	chr13:45885155:T:C	Tcruzi	CD8T	-0.031997029748318	0.0709391793982712	0.463589911302787
ZC3H13	chr13:45885155:T:C	Tcruzi	monocyte	-0.031424682847096	0.080962646497912	0.481732786839736
ZC3H13	chr13:45885155:T:C	Tcruzi	B	-0.0434848533590604	0.0782839604359295	0.418361030948093
ZC3H13	chr13:45885155:T:C	Tcruzi	CD4T	-0.0357962491431638	0.0836948997462869	0.471858352511294
ZC3H13	chr13:45887925:C:T	NI	NK	-0.0457552536413573	0.0481066418368347	0.241745184541132
ZC3H13	chr13:45887925:C:T	NI	CD8T	-0.0382648909842455	0.0422067320490971	0.267683158463643
ZC3H13	chr13:45887925:C:T	NI	monocyte	-0.0426182624373651	0.0519693517526879	0.276394741147776
ZC3H13	chr13:45887925:C:T	NI	B	-0.0140514245830047	0.0395916251266778	0.434971623530268
ZC3H13	chr13:45887925:C:T	NI	CD4T	-0.0379515347253559	0.0469377054220549	0.294186723023939
ZC3H13	chr13:45887925:C:T	IAV	NK	-0.00809491059459575	0.0367115214896222	0.45827835379612
ZC3H13	chr13:45887925:C:T	IAV	CD8T	-0.0253196227164727	0.0344499921862123	0.309627653596512
ZC3H13	chr13:45887925:C:T	IAV	monocyte	-0.0310019593529852	0.0439737858188581	0.327830643386502
ZC3H13	chr13:45887925:C:T	IAV	B	-0.0197878493862749	0.0361419571432889	0.37755401614861
ZC3H13	chr13:45887925:C:T	IAV	CD4T	-0.0284463758803134	0.0405149980249351	0.327471199947646
ZC3H13	chr13:45887925:C:T	LPS	NK	-0.02384572975728	0.0376393724741071	0.341146268044781
ZC3H13	chr13:45887925:C:T	LPS	CD8T	-0.0370601872669609	0.0399487883779308	0.254730742431497
ZC3H13	chr13:45887925:C:T	LPS	monocyte	-0.0102934057948053	0.0467434272182782	0.473197997684152
ZC3H13	chr13:45887925:C:T	LPS	B	-0.00975002910110913	0.039605258174178	0.464691360276838
ZC3H13	chr13:45887925:C:T	LPS	CD4T	-0.0346012404160333	0.043977891337132	0.302731533220576
ZC3H13	chr13:45887925:C:T	Tcruzi	NK	-0.0353967697853833	0.04230670095171	0.277242056147394
ZC3H13	chr13:45887925:C:T	Tcruzi	CD8T	-0.0635671625635068	0.0580217782774635	0.198269302971555
ZC3H13	chr13:45887925:C:T	Tcruzi	monocyte	-0.0323109011135276	0.0467708974820692	0.327831043701476
ZC3H13	chr13:45887925:C:T	Tcruzi	B	-0.0318916554218345	0.0428401230093351	0.307474731540063
ZC3H13	chr13:45887925:C:T	Tcruzi	CD4T	-0.036575246019659	0.0448216985086784	0.290639404428852
ZC3H13	chr13:45889666:C:T	NI	NK	0.0229761994878693	0.0716340676665251	0.418160326149676
ZC3H13	chr13:45889666:C:T	NI	CD8T	0.0615408905753103	0.0840073129549628	0.287086742346833
ZC3H13	chr13:45889666:C:T	NI	monocyte	0.130681667523781	0.12671052428712	0.177914578690527
ZC3H13	chr13:45889666:C:T	NI	B	0.0780917667320292	0.0930238804666432	0.247022741347682
ZC3H13	chr13:45889666:C:T	NI	CD4T	0.105376362688023	0.114612123558744	0.223300231495972
ZC3H13	chr13:45889666:C:T	IAV	NK	0.0247611704654853	0.0673262320540542	0.402453457849551
ZC3H13	chr13:45889666:C:T	IAV	CD8T	0.0358588064686883	0.0638067543697762	0.339388741948947
ZC3H13	chr13:45889666:C:T	IAV	monocyte	0.101019406152039	0.10276681726054	0.199994082567131
ZC3H13	chr13:45889666:C:T	IAV	B	0.0574104688572029	0.0761685039320374	0.274988724914489
ZC3H13	chr13:45889666:C:T	IAV	CD4T	0.0646612289570479	0.0873101565724304	0.283582939488046
ZC3H13	chr13:45889666:C:T	LPS	NK	0.0299359229223094	0.0721508459781161	0.385436037854652
ZC3H13	chr13:45889666:C:T	LPS	CD8T	0.0329692603080259	0.0698054754518423	0.36332002327518
ZC3H13	chr13:45889666:C:T	LPS	monocyte	0.142702121695893	0.136589841666635	0.170719082926786
ZC3H13	chr13:45889666:C:T	LPS	B	0.0749178272586495	0.0904604199744167	0.249599658578697
ZC3H13	chr13:45889666:C:T	LPS	CD4T	0.088430820512195	0.10173522023166	0.242614436652124
ZC3H13	chr13:45889666:C:T	Tcruzi	NK	0.0388924063792104	0.0759388358011879	0.35711170045292
ZC3H13	chr13:45889666:C:T	Tcruzi	CD8T	0.0485634844802533	0.0781351992060557	0.320295339982462
ZC3H13	chr13:45889666:C:T	Tcruzi	monocyte	0.130051898434643	0.125573089787016	0.183228400290164
ZC3H13	chr13:45889666:C:T	Tcruzi	B	0.0796441775332533	0.0914423001502523	0.234484462397332
ZC3H13	chr13:45889666:C:T	Tcruzi	CD4T	0.0886598903016507	0.103045399263409	0.246254878166137
ZC3H13	chr13:45890850:C:T	NI	NK	0.000452588934708827	0.0448672564882194	0.657063051531847
ZC3H13	chr13:45890850:C:T	NI	CD8T	-0.00226953898781382	0.0508828140904462	0.640628037989735
ZC3H13	chr13:45890850:C:T	NI	monocyte	0.00394510523726289	0.062584602445596	0.611977611383282
ZC3H13	chr13:45890850:C:T	NI	B	0.000578212594695997	0.0499419680634672	0.656159368838331
ZC3H13	chr13:45890850:C:T	NI	CD4T	-0.0117107948943902	0.064268484041166	0.593001849052524
ZC3H13	chr13:45890850:C:T	IAV	NK	-0.000504695953406707	0.0416849429928759	0.65107877424191
ZC3H13	chr13:45890850:C:T	IAV	CD8T	-0.00255365298847873	0.038677776323902	0.635429558092035
ZC3H13	chr13:45890850:C:T	IAV	monocyte	0.0079365206803895	0.0522131497820124	0.612736476764379
ZC3H13	chr13:45890850:C:T	IAV	B	0.00138280565245147	0.0430288184872519	0.65045551441477
ZC3H13	chr13:45890850:C:T	IAV	CD4T	-0.0162844980040512	0.0582015164927124	0.573280707291075
ZC3H13	chr13:45890850:C:T	LPS	NK	-0.00178812045695503	0.0451907649075098	0.639037280627669
ZC3H13	chr13:45890850:C:T	LPS	CD8T	-0.00434281079904077	0.0443807578549209	0.621906478138922
ZC3H13	chr13:45890850:C:T	LPS	monocyte	0.0183720857232376	0.0699450984087315	0.559983506847299
ZC3H13	chr13:45890850:C:T	LPS	B	-0.000161044575993352	0.0496445839454195	0.649551653144547
ZC3H13	chr13:45890850:C:T	LPS	CD4T	-0.0120969433618244	0.0605180168528123	0.592638628954516
ZC3H13	chr13:45890850:C:T	Tcruzi	NK	0.001102099840773	0.0464898544308309	0.652033880423969
ZC3H13	chr13:45890850:C:T	Tcruzi	CD8T	-0.00555486248406382	0.049195516329313	0.620431437777483
ZC3H13	chr13:45890850:C:T	Tcruzi	monocyte	0.00377464550440754	0.0589260531195528	0.631805211313506
ZC3H13	chr13:45890850:C:T	Tcruzi	B	-0.00146762811741122	0.0472600432506252	0.644914806322894
ZC3H13	chr13:45890850:C:T	Tcruzi	CD4T	-0.0100800073344179	0.0601731614036578	0.604450462870143
ZC3H13	chr13:45906719:C:T	NI	NK	0.0160785323639439	0.0555183023613564	0.52520339686458
ZC3H13	chr13:45906719:C:T	NI	CD8T	0.0257570937027755	0.0650144884808781	0.490256264290188
ZC3H13	chr13:45906719:C:T	NI	monocyte	-0.0161922800740015	0.0753802309279113	0.540503079028764
ZC3H13	chr13:45906719:C:T	NI	B	0.0242317682376349	0.0643076701152468	0.496686310752834
ZC3H13	chr13:45906719:C:T	NI	CD4T	0.0380013732152306	0.0833111087723314	0.462441612871835
ZC3H13	chr13:45906719:C:T	IAV	NK	0.0182434375411112	0.053295455977205	0.508512610281844
ZC3H13	chr13:45906719:C:T	IAV	CD8T	0.0157412390934826	0.0483946251292194	0.512218672055668
ZC3H13	chr13:45906719:C:T	IAV	monocyte	-0.0116199433798098	0.0617489605524283	0.569651707191291
ZC3H13	chr13:45906719:C:T	IAV	B	0.0317838941812164	0.0641722348775245	0.451000914896004
ZC3H13	chr13:45906719:C:T	IAV	CD4T	0.0356244203492118	0.0733237109438745	0.458766900547296
ZC3H13	chr13:45906719:C:T	LPS	NK	0.0155258699168499	0.0556045142056224	0.524097909320061
ZC3H13	chr13:45906719:C:T	LPS	CD8T	0.0236570424950032	0.0574066849117122	0.480776284586303
ZC3H13	chr13:45906719:C:T	LPS	monocyte	-0.0180702535972877	0.0756424295268541	0.541893563598548
ZC3H13	chr13:45906719:C:T	LPS	B	0.0258892352929084	0.0649559325414334	0.485430450350541
ZC3H13	chr13:45906719:C:T	LPS	CD4T	0.037308921454694	0.0790237713975826	0.460543589692062
ZC3H13	chr13:45906719:C:T	Tcruzi	NK	0.0132323122623679	0.0565722226784161	0.539899347674612
ZC3H13	chr13:45906719:C:T	Tcruzi	CD8T	0.0250527484781607	0.0626544317184092	0.487431082095832
ZC3H13	chr13:45906719:C:T	Tcruzi	monocyte	-0.0174095455234548	0.0731033663048041	0.550217624359648
ZC3H13	chr13:45906719:C:T	Tcruzi	B	0.0280783139637949	0.0644673300898471	0.474538737876623
ZC3H13	chr13:45906719:C:T	Tcruzi	CD4T	0.0418072449319461	0.0828787980188036	0.450808838708191
ZC3H13	chr13:45925929:C:A	NI	NK	-0.0117526719497052	0.0472893021850663	0.508010280006329
ZC3H13	chr13:45925929:C:A	NI	CD8T	0.0171394407379376	0.0466178043992115	0.428466431478709
ZC3H13	chr13:45925929:C:A	NI	monocyte	0.0765206903332062	0.0735657981164129	0.19777618587774
ZC3H13	chr13:45925929:C:A	NI	B	0.0635549851837881	0.0662697065751349	0.228926572838125
ZC3H13	chr13:45925929:C:A	NI	CD4T	0.0509847362356542	0.0624462184649207	0.280068728520083
ZC3H13	chr13:45925929:C:A	IAV	NK	0.00264408744826757	0.0415291816344713	0.533370328874644
ZC3H13	chr13:45925929:C:A	IAV	CD8T	0.0112235999903437	0.038781695367241	0.456251413954599
ZC3H13	chr13:45925929:C:A	IAV	monocyte	0.0611742298485856	0.0625847777498844	0.227516908825538
ZC3H13	chr13:45925929:C:A	IAV	B	0.0338420540133756	0.0465918361900623	0.306464683199871
ZC3H13	chr13:45925929:C:A	IAV	CD4T	0.0399939410231212	0.0530980806807157	0.303251872901041
ZC3H13	chr13:45925929:C:A	LPS	NK	-0.0078353256465871	0.0465860849017654	0.535951272657979
ZC3H13	chr13:45925929:C:A	LPS	CD8T	0.00903320798423439	0.0416611854771583	0.473506401662306
ZC3H13	chr13:45925929:C:A	LPS	monocyte	0.0663285592963435	0.069957724037109	0.232873553088143
ZC3H13	chr13:45925929:C:A	LPS	B	0.0470355352015312	0.0557338559621933	0.268512237099806
ZC3H13	chr13:45925929:C:A	LPS	CD4T	0.0417631955566381	0.0563059466908961	0.306136429900352
ZC3H13	chr13:45925929:C:A	Tcruzi	NK	8.83047639012904e-05	0.0456008536419386	0.554316501077477
ZC3H13	chr13:45925929:C:A	Tcruzi	CD8T	0.00498234988353703	0.0457982086300447	0.50799821409999
ZC3H13	chr13:45925929:C:A	Tcruzi	monocyte	0.0613481332285826	0.0650816378556575	0.241295531108096
ZC3H13	chr13:45925929:C:A	Tcruzi	B	0.0372817965327942	0.0502375190123124	0.30148526029198
ZC3H13	chr13:45925929:C:A	Tcruzi	CD4T	0.0452203237335027	0.0581161011181334	0.296270645686333
ZC3H13	chr13:45958207:C:T	NI	NK	0.0244237721786588	0.0554992065455435	0.494180214890494
ZC3H13	chr13:45958207:C:T	NI	CD8T	0.0205387495739627	0.0574796603978871	0.523848424335812
ZC3H13	chr13:45958207:C:T	NI	monocyte	0.0127572747869253	0.0658293743298875	0.549575869146868
ZC3H13	chr13:45958207:C:T	NI	B	0.0013582474710816	0.0533738760183105	0.624918057809255
ZC3H13	chr13:45958207:C:T	NI	CD4T	0.0221178733793846	0.0693457636091672	0.528225473792412
ZC3H13	chr13:45958207:C:T	IAV	NK	0.0233382921557251	0.0522875601698095	0.491274271551317
ZC3H13	chr13:45958207:C:T	IAV	CD8T	0.0193828610544331	0.0466371056283299	0.502889551040194
ZC3H13	chr13:45958207:C:T	IAV	monocyte	0.00438592191672052	0.0529213570480392	0.611505823516412
ZC3H13	chr13:45958207:C:T	IAV	B	0.00535797821518275	0.0458171922323199	0.600022850303359
ZC3H13	chr13:45958207:C:T	IAV	CD4T	0.0182088534187989	0.0585667179064986	0.539213178678556
ZC3H13	chr13:45958207:C:T	LPS	NK	0.032712021681847	0.0636354769564202	0.457090118966971
ZC3H13	chr13:45958207:C:T	LPS	CD8T	0.0189486962889544	0.0505054783350398	0.512353892653858
ZC3H13	chr13:45958207:C:T	LPS	monocyte	0.00440599464405397	0.0635654238767664	0.602082994406918
ZC3H13	chr13:45958207:C:T	LPS	B	0.0021954238156661	0.0529361037797311	0.614918828315048
ZC3H13	chr13:45958207:C:T	LPS	CD4T	0.0219511326642293	0.0651549569138955	0.52637613010189
ZC3H13	chr13:45958207:C:T	Tcruzi	NK	0.0268900795416428	0.0591045283958525	0.486374895569723
ZC3H13	chr13:45958207:C:T	Tcruzi	CD8T	0.0219301804816522	0.0567270989460778	0.512823993744811
ZC3H13	chr13:45958207:C:T	Tcruzi	monocyte	-0.0015878525363824	0.0629147872917168	0.635464336411516
ZC3H13	chr13:45958207:C:T	Tcruzi	B	0.00627705067252368	0.0507769698069829	0.596648573230207
ZC3H13	chr13:45958207:C:T	Tcruzi	CD4T	0.0182998380872333	0.0645988288492605	0.545955747878919
ZC3H13	chr13:46026746:C:T	NI	NK	0.0123974759135948	0.0560202687762922	0.570790422222722
ZC3H13	chr13:46026746:C:T	NI	CD8T	0.00605456038322493	0.059706623872414	0.606846657369951
ZC3H13	chr13:46026746:C:T	NI	monocyte	-0.0111336907104397	0.072133446506958	0.562971342208751
ZC3H13	chr13:46026746:C:T	NI	B	-0.0197521226222334	0.0645765680674087	0.540468000042548
ZC3H13	chr13:46026746:C:T	NI	CD4T	0.00102420905657667	0.0724598101285681	0.62497542679433
ZC3H13	chr13:46026746:C:T	IAV	NK	0.00845917196885418	0.0507899271082311	0.587383730415979
ZC3H13	chr13:46026746:C:T	IAV	CD8T	0.003037890317432	0.0455718013947147	0.615338541670673
ZC3H13	chr13:46026746:C:T	IAV	monocyte	-0.0122690390328711	0.060335031686199	0.570684537966765
ZC3H13	chr13:46026746:C:T	IAV	B	-0.0114209139165598	0.0523537536727088	0.567374421658219
ZC3H13	chr13:46026746:C:T	IAV	CD4T	-0.00295797166244898	0.0617395897177054	0.622257702465447
ZC3H13	chr13:46026746:C:T	LPS	NK	0.00832373669554572	0.0545519881718266	0.587501101120516
ZC3H13	chr13:46026746:C:T	LPS	CD8T	0.010856948995544	0.0542978245064986	0.574710704208194
ZC3H13	chr13:46026746:C:T	LPS	monocyte	-0.0276080245023217	0.0807936947928084	0.510847067131259
ZC3H13	chr13:46026746:C:T	LPS	B	-0.0212843908427652	0.0653139022006446	0.528673903928074
ZC3H13	chr13:46026746:C:T	LPS	CD4T	-0.00400611774207773	0.0678307338008109	0.614254384253198
ZC3H13	chr13:46026746:C:T	Tcruzi	NK	0.0166705615338629	0.0606073455518606	0.552098698354789
ZC3H13	chr13:46026746:C:T	Tcruzi	CD8T	0.0103709272543267	0.0589897441583569	0.584366464411299
ZC3H13	chr13:46026746:C:T	Tcruzi	monocyte	-0.0153128977005351	0.0701500682146838	0.561765080757922
ZC3H13	chr13:46026746:C:T	Tcruzi	B	-0.0260576624470517	0.0678944404328312	0.509725657280202
ZC3H13	chr13:46026746:C:T	Tcruzi	CD4T	0.00494453708977457	0.0687894269951349	0.615521697359266
ZC3H13	chr13:46037070:A:G	NI	NK	-0.124786334132397	0.0478493875911996	0.00423634546963692
ZC3H13	chr13:46037070:A:G	NI	CD8T	-0.166470880554412	0.0488410517177416	0.000368937415250237
ZC3H13	chr13:46037070:A:G	NI	monocyte	-0.134377283281449	0.0599502256553215	0.0099306640369794
ZC3H13	chr13:46037070:A:G	NI	B	-0.0959572651065201	0.0520872301829951	0.0326364609317177
ZC3H13	chr13:46037070:A:G	NI	CD4T	-0.188186684478016	0.0559649274865282	0.000394700532056591
ZC3H13	chr13:46037070:A:G	IAV	NK	-0.117895231851093	0.0467057740932345	0.00468685545724112
ZC3H13	chr13:46037070:A:G	IAV	CD8T	-0.124892093061343	0.0442106565672062	0.00146054890088776
ZC3H13	chr13:46037070:A:G	IAV	monocyte	-0.0928045716349011	0.0527347171202913	0.0358586440716429
ZC3H13	chr13:46037070:A:G	IAV	B	-0.0836430188114495	0.0476535055540878	0.0366625905760649
ZC3H13	chr13:46037070:A:G	IAV	CD4T	-0.148569112016522	0.0497188414971271	0.00227424080614747
ZC3H13	chr13:46037070:A:G	LPS	NK	-0.120314582077796	0.0477057281567244	0.006390983866159
ZC3H13	chr13:46037070:A:G	LPS	CD8T	-0.161124992003304	0.0477427471673658	0.000102139972866677
ZC3H13	chr13:46037070:A:G	LPS	monocyte	-0.100468753622542	0.0597049103743395	0.0452702340229119
ZC3H13	chr13:46037070:A:G	LPS	B	-0.110009919090475	0.0517403829428417	0.0150809553732723
ZC3H13	chr13:46037070:A:G	LPS	CD4T	-0.184370895642864	0.0534980054091753	0.000206178723996864
ZC3H13	chr13:46037070:A:G	Tcruzi	NK	-0.139351275060356	0.0510540363170283	0.00215249013837193
ZC3H13	chr13:46037070:A:G	Tcruzi	CD8T	-0.175604620376397	0.0494552249915214	6.94453498487624e-05
ZC3H13	chr13:46037070:A:G	Tcruzi	monocyte	-0.0934524985777771	0.0567299311130963	0.0506263364460797
ZC3H13	chr13:46037070:A:G	Tcruzi	B	-0.0829121536285591	0.0503659636342298	0.0498939789074779
ZC3H13	chr13:46037070:A:G	Tcruzi	CD4T	-0.220672762161168	0.061717296280622	1.33202191562321e-05
ZC3H13	chr13:46039528:T:C	NI	NK	0.0872349581801372	0.0584582174748262	0.0647875038801525
ZC3H13	chr13:46039528:T:C	NI	CD8T	0.105291572730524	0.0603528860469384	0.0496408474981808
ZC3H13	chr13:46039528:T:C	NI	monocyte	0.0216981248366243	0.0614392247683122	0.367336229474277
ZC3H13	chr13:46039528:T:C	NI	B	0.0724818166737861	0.059181506867878	0.110435092503713
ZC3H13	chr13:46039528:T:C	NI	CD4T	0.110997683281036	0.067241324552214	0.0602408831007137
ZC3H13	chr13:46039528:T:C	IAV	NK	0.0490636283173447	0.0473401947667986	0.152175086983114
ZC3H13	chr13:46039528:T:C	IAV	CD8T	0.0577215870053855	0.0449464469156771	0.102334782389486
ZC3H13	chr13:46039528:T:C	IAV	monocyte	-0.0134987219041848	0.05690804206837	0.448507025227697
ZC3H13	chr13:46039528:T:C	IAV	B	0.035303875017227	0.0477469356398809	0.23080352976587
ZC3H13	chr13:46039528:T:C	IAV	CD4T	0.0843051072119437	0.057132245091853	0.0799927325173804
ZC3H13	chr13:46039528:T:C	LPS	NK	0.0591812824314861	0.0507480151629212	0.125113447926118
ZC3H13	chr13:46039528:T:C	LPS	CD8T	0.0871780853508154	0.0530935846955911	0.0548887698062395
ZC3H13	chr13:46039528:T:C	LPS	monocyte	0.0223909342159078	0.0623433828951603	0.368619016485907
ZC3H13	chr13:46039528:T:C	LPS	B	0.0589330768758775	0.0553469118000753	0.146875604994323
ZC3H13	chr13:46039528:T:C	LPS	CD4T	0.122853836398758	0.0693288791043976	0.0464154561534112
ZC3H13	chr13:46039528:T:C	Tcruzi	NK	0.0754565972066776	0.0556917060303663	0.0881705304349251
ZC3H13	chr13:46039528:T:C	Tcruzi	CD8T	0.118284494551175	0.0654773751380982	0.0416663687484248
ZC3H13	chr13:46039528:T:C	Tcruzi	monocyte	0.0099223506617024	0.059864360224786	0.435723614773318
ZC3H13	chr13:46039528:T:C	Tcruzi	B	0.0529834959101693	0.0527138461992161	0.161311762955053
ZC3H13	chr13:46039528:T:C	Tcruzi	CD4T	0.12784832807968	0.0712085223270616	0.0453818123920651
ZC3H13	chr13:46112955:A:G	NI	NK	-0.0109819075166261	0.0267772973598964	0.499323425194743
ZC3H13	chr13:46112955:A:G	NI	CD8T	-0.013981975439247	0.0287405900845175	0.477625994527259
ZC3H13	chr13:46112955:A:G	NI	monocyte	-0.0375747931038148	0.0454442538057969	0.331798371678204
ZC3H13	chr13:46112955:A:G	NI	B	-0.0253969663836301	0.036393208792223	0.403667897299722
ZC3H13	chr13:46112955:A:G	NI	CD4T	-0.0137678898951659	0.033698507958483	0.495293046557458
ZC3H13	chr13:46112955:A:G	IAV	NK	-0.0142363704134391	0.0267020361487164	0.461161562241805
ZC3H13	chr13:46112955:A:G	IAV	CD8T	-0.0162012916418439	0.0264548161877172	0.433159799589572
ZC3H13	chr13:46112955:A:G	IAV	monocyte	-0.0198339607295563	0.032126840158049	0.430772870405563
ZC3H13	chr13:46112955:A:G	IAV	B	-0.0135751176863274	0.0269142967438981	0.469730558675365
ZC3H13	chr13:46112955:A:G	IAV	CD4T	-0.00943638020376542	0.0288704371384005	0.525852529650821
ZC3H13	chr13:46112955:A:G	LPS	NK	-0.0118576895889866	0.0271327055293471	0.48655699094095
ZC3H13	chr13:46112955:A:G	LPS	CD8T	-0.0127290211562614	0.0259099291794949	0.47043371362753
ZC3H13	chr13:46112955:A:G	LPS	monocyte	-0.0312603022559498	0.042431781122248	0.378686145819052
ZC3H13	chr13:46112955:A:G	LPS	B	-0.0128647229822375	0.0296397037169105	0.485992781556043
ZC3H13	chr13:46112955:A:G	LPS	CD4T	-0.0155645390365105	0.0320594388297331	0.476512319599049
ZC3H13	chr13:46112955:A:G	Tcruzi	NK	-0.0227959511236215	0.0337236035153552	0.405418263366391
ZC3H13	chr13:46112955:A:G	Tcruzi	CD8T	-0.0174238368497929	0.0292047762519941	0.438211111095139
ZC3H13	chr13:46112955:A:G	Tcruzi	monocyte	-0.0365604655173558	0.0445299715202003	0.352489132534132
ZC3H13	chr13:46112955:A:G	Tcruzi	B	-0.0208464803191959	0.0319297485841576	0.416049360014269
ZC3H13	chr13:46112955:A:G	Tcruzi	CD4T	-0.0146989717888703	0.0320080224156308	0.482996604153736
ZC3H13	chr13:46128327:G:A	NI	NK	0.0303838468903194	0.0690181784842303	0.469280736329841
ZC3H13	chr13:46128327:G:A	NI	CD8T	0.031349398532528	0.0746161983272075	0.477980719061225
ZC3H13	chr13:46128327:G:A	NI	monocyte	0.0288302069185207	0.0867382471879006	0.48665015194811
ZC3H13	chr13:46128327:G:A	NI	B	0.013236916601562	0.0685147600490992	0.549744625909472
ZC3H13	chr13:46128327:G:A	NI	CD4T	0.030999156601608	0.0875863537286475	0.493193492362468
ZC3H13	chr13:46128327:G:A	IAV	NK	0.0380530066863347	0.0738862536826444	0.434367939264493
ZC3H13	chr13:46128327:G:A	IAV	CD8T	0.0344239689650514	0.067629961358763	0.437321067460686
ZC3H13	chr13:46128327:G:A	IAV	monocyte	0.0329727735652825	0.0786652915600763	0.47520162819826
ZC3H13	chr13:46128327:G:A	IAV	B	0.0251072104229974	0.065943884484366	0.489783342291654
ZC3H13	chr13:46128327:G:A	IAV	CD4T	0.0297338879633828	0.0773921824747548	0.488685532303016
ZC3H13	chr13:46128327:G:A	LPS	NK	0.0325445775256091	0.0706041801192422	0.457643843291703
ZC3H13	chr13:46128327:G:A	LPS	CD8T	0.0300943247851834	0.0670580162129082	0.463389961371348
ZC3H13	chr13:46128327:G:A	LPS	monocyte	0.0435742536098598	0.0958818468043711	0.450516001274027
ZC3H13	chr13:46128327:G:A	LPS	B	0.0187615781677669	0.0689502865689055	0.522891171251598
ZC3H13	chr13:46128327:G:A	LPS	CD4T	0.0270659253391052	0.0813594967807054	0.502784022893215
ZC3H13	chr13:46128327:G:A	Tcruzi	NK	0.0306424014673582	0.0704725693100764	0.469547660030235
ZC3H13	chr13:46128327:G:A	Tcruzi	CD8T	0.0356322338778206	0.0754412223278173	0.457868571799346
ZC3H13	chr13:46128327:G:A	Tcruzi	monocyte	0.0318008668580364	0.0848970943905531	0.488890542754528
ZC3H13	chr13:46128327:G:A	Tcruzi	B	0.0221661950553254	0.0675495808103586	0.508084681118675
ZC3H13	chr13:46128327:G:A	Tcruzi	CD4T	0.0339914190883628	0.0848452283247593	0.483940241433485
ZC3H13	chr13:46141610:C:A	NI	NK	0.0192291705641129	0.0455680636860746	0.512683834026278
ZC3H13	chr13:46141610:C:A	NI	CD8T	0.0196808991414117	0.0483743908298896	0.519023747804027
ZC3H13	chr13:46141610:C:A	NI	monocyte	0.00134497352909567	0.0540334616307226	0.614685396488605
ZC3H13	chr13:46141610:C:A	NI	B	-0.0137641246126781	0.0494297795886761	0.57419583610644
ZC3H13	chr13:46141610:C:A	NI	CD4T	0.0215953728618361	0.057920408520085	0.520763231562268
ZC3H13	chr13:46141610:C:A	IAV	NK	0.0142887762440902	0.0402640692886488	0.534775475854452
ZC3H13	chr13:46141610:C:A	IAV	CD8T	0.0221127682910156	0.0440189548367309	0.480272885210057
ZC3H13	chr13:46141610:C:A	IAV	monocyte	-0.000881597882047478	0.0443319471863298	0.650071618339808
ZC3H13	chr13:46141610:C:A	IAV	B	-0.00533643148348268	0.0393556782974919	0.617149751887395
ZC3H13	chr13:46141610:C:A	IAV	CD4T	0.0148737996054806	0.0479013748403001	0.550002237562763
ZC3H13	chr13:46141610:C:A	LPS	NK	0.0178285390141572	0.0446489359518572	0.514713338117192
ZC3H13	chr13:46141610:C:A	LPS	CD8T	0.0190249880799761	0.0436592857558549	0.502755072488436
ZC3H13	chr13:46141610:C:A	LPS	monocyte	0.00521154759003523	0.0540376157827257	0.60668973313872
ZC3H13	chr13:46141610:C:A	LPS	B	-0.0122722398220865	0.0482932882540327	0.577688068007422
ZC3H13	chr13:46141610:C:A	LPS	CD4T	0.0213642696818055	0.0547683873190323	0.519939131737737
ZC3H13	chr13:46141610:C:A	Tcruzi	NK	0.0128853359964545	0.0432257552188802	0.550079362737736
ZC3H13	chr13:46141610:C:A	Tcruzi	CD8T	0.0187065194090989	0.0464552197408687	0.518515362903276
ZC3H13	chr13:46141610:C:A	Tcruzi	monocyte	-0.00590425764542598	0.052248826147063	0.616504549945138
ZC3H13	chr13:46141610:C:A	Tcruzi	B	-0.0103769535063799	0.0449990036030836	0.586499604745116
ZC3H13	chr13:46141610:C:A	Tcruzi	CD4T	0.0141938697114746	0.052059068809415	0.559346450792492
ZC3H4	chr19:46966513:T:C	NI	NK	-0.0488940048100921	0.0635581223848625	0.322665907994669
ZC3H4	chr19:46966513:T:C	NI	CD8T	-0.0417337401873397	0.0604167861246029	0.3576942382512
ZC3H4	chr19:46966513:T:C	NI	monocyte	-0.00921322971874289	0.060657358911363	0.526122949934216
ZC3H4	chr19:46966513:T:C	NI	B	0.0220943229524584	0.0613604363316452	0.497645420680191
ZC3H4	chr19:46966513:T:C	NI	CD4T	-0.0187706878585676	0.0620058532719825	0.478024962472394
ZC3H4	chr19:46966513:T:C	IAV	NK	-0.0501465750421651	0.0630795539438762	0.309859378996722
ZC3H4	chr19:46966513:T:C	IAV	CD8T	-0.0332545491561431	0.0491989362643036	0.356996361679451
ZC3H4	chr19:46966513:T:C	IAV	monocyte	-0.00625173672848682	0.0509991468290993	0.551671525666875
ZC3H4	chr19:46966513:T:C	IAV	B	-0.00157738890780385	0.0459297369507188	0.581054955670475
ZC3H4	chr19:46966513:T:C	IAV	CD4T	-0.036196038960948	0.0574148904010694	0.381470702642567
ZC3H4	chr19:46966513:T:C	LPS	NK	-0.0532272377633454	0.0665723651458693	0.306557962659759
ZC3H4	chr19:46966513:T:C	LPS	CD8T	-0.040931525771544	0.0562897409042044	0.337682012506488
ZC3H4	chr19:46966513:T:C	LPS	monocyte	-0.0106973638951067	0.0597996176380117	0.526174748504748
ZC3H4	chr19:46966513:T:C	LPS	B	0.00737458966114108	0.0533068063647992	0.569298034842167
ZC3H4	chr19:46966513:T:C	LPS	CD4T	-0.0292801977631397	0.0584992310387798	0.420745931232853
ZC3H4	chr19:46966513:T:C	Tcruzi	NK	-0.0574992187129996	0.0718773718228018	0.305722504450123
ZC3H4	chr19:46966513:T:C	Tcruzi	CD8T	-0.0335276972605571	0.0546243477261482	0.382408225797449
ZC3H4	chr19:46966513:T:C	Tcruzi	monocyte	-0.0100677681835242	0.0586890141056425	0.534058647733888
ZC3H4	chr19:46966513:T:C	Tcruzi	B	0.0141850795978391	0.0541298620911458	0.530468629353674
ZC3H4	chr19:46966513:T:C	Tcruzi	CD4T	-0.0264208859746385	0.0590654667348044	0.439950932747236
ZC3H4	chr19:46978425:G:A	NI	NK	-0.00772451525073807	0.027664375153925	0.579941490231249
ZC3H4	chr19:46978425:G:A	NI	CD8T	-0.00951866689177139	0.0289472976369138	0.561879649426605
ZC3H4	chr19:46978425:G:A	NI	monocyte	-0.00169803438661991	0.0361559127756143	0.61151479809412
ZC3H4	chr19:46978425:G:A	NI	B	-0.0128389014316605	0.0323057333666497	0.548211763937233
ZC3H4	chr19:46978425:G:A	NI	CD4T	-0.017271286228885	0.0357263143558566	0.5087819463727
ZC3H4	chr19:46978425:G:A	IAV	NK	-0.00597950011269491	0.0254977465948139	0.591831191461425
ZC3H4	chr19:46978425:G:A	IAV	CD8T	-0.0012744655661789	0.0250203236225226	0.635014926030233
ZC3H4	chr19:46978425:G:A	IAV	monocyte	-0.0349096713573212	0.0539726033025806	0.414956406905964
ZC3H4	chr19:46978425:G:A	IAV	B	0.00868124453702973	0.03225665903976	0.622056610744728
ZC3H4	chr19:46978425:G:A	IAV	CD4T	-0.0148105689959612	0.0294112515460837	0.512242740499956
ZC3H4	chr19:46978425:G:A	LPS	NK	-0.00484927268645191	0.027147118080498	0.598303224597426
ZC3H4	chr19:46978425:G:A	LPS	CD8T	-0.0141687168076976	0.0287447936301086	0.505515264406606
ZC3H4	chr19:46978425:G:A	LPS	monocyte	-0.0286428221387671	0.0428182893565076	0.432301829026795
ZC3H4	chr19:46978425:G:A	LPS	B	-0.0077649837628254	0.029407431156185	0.580027102340824
ZC3H4	chr19:46978425:G:A	LPS	CD4T	-0.0150431362493914	0.0314992412047677	0.513012633068972
ZC3H4	chr19:46978425:G:A	Tcruzi	NK	-0.0153074589046443	0.0325978366558225	0.519685399201718
ZC3H4	chr19:46978425:G:A	Tcruzi	CD8T	-0.00938327615258532	0.0279968599682127	0.55823321275136
ZC3H4	chr19:46978425:G:A	Tcruzi	monocyte	-0.00357766717152199	0.0335324886935359	0.616315070034198
ZC3H4	chr19:46978425:G:A	Tcruzi	B	-0.00829307897312552	0.0289190916601634	0.579052061747501
ZC3H4	chr19:46978425:G:A	Tcruzi	CD4T	-0.0206805601981184	0.0357628103138057	0.485643629802846
ZC3H4	chr19:47011316:G:T	NI	NK	0.0534274482254981	0.0787890350097413	0.32539645171127
ZC3H4	chr19:47011316:G:T	NI	CD8T	0.095596033786059	0.109320716260777	0.251800453700308
ZC3H4	chr19:47011316:G:T	NI	monocyte	0.0225077430139605	0.085754173464452	0.458996829279531
ZC3H4	chr19:47011316:G:T	NI	B	-0.00817164739619328	0.0775009666950396	0.56899783467803
ZC3H4	chr19:47011316:G:T	NI	CD4T	0.106193187695292	0.121909467992813	0.253951340567013
ZC3H4	chr19:47011316:G:T	IAV	NK	0.0259322832404935	0.0636802487287155	0.413645978245319
ZC3H4	chr19:47011316:G:T	IAV	CD8T	0.0501785897768013	0.0700848240762516	0.308903254445551
ZC3H4	chr19:47011316:G:T	IAV	monocyte	0.026749026455611	0.0735544605232594	0.441359935190395
ZC3H4	chr19:47011316:G:T	IAV	B	-0.0103676766375483	0.0683935735870225	0.552684448131007
ZC3H4	chr19:47011316:G:T	IAV	CD4T	0.0410594224420826	0.0761562911970039	0.372896531192187
ZC3H4	chr19:47011316:G:T	LPS	NK	0.0399342290100667	0.0711467848853852	0.363782625289943
ZC3H4	chr19:47011316:G:T	LPS	CD8T	0.0626920292544801	0.0796793404117808	0.285452605466566
ZC3H4	chr19:47011316:G:T	LPS	monocyte	0.0448312434686597	0.0903661520371426	0.389978921687058
ZC3H4	chr19:47011316:G:T	LPS	B	-0.00371080573975836	0.0744574894318604	0.567891254366701
ZC3H4	chr19:47011316:G:T	LPS	CD4T	0.0736155737557696	0.0943977818192767	0.295446143358747
ZC3H4	chr19:47011316:G:T	Tcruzi	NK	0.0490548647724422	0.0777586054775688	0.341495337842717
ZC3H4	chr19:47011316:G:T	Tcruzi	CD8T	0.075335375646958	0.0907255423076917	0.273888962818623
ZC3H4	chr19:47011316:G:T	Tcruzi	monocyte	0.0387049785931638	0.0868183991573078	0.411728913861658
ZC3H4	chr19:47011316:G:T	Tcruzi	B	-0.00959992288527631	0.0744782608447205	0.560835324870766
ZC3H4	chr19:47011316:G:T	Tcruzi	CD4T	0.0953502888388545	0.110942720129491	0.26512808581171
ZC3H4	chr19:47023751:G:A	NI	NK	0.00356079053648863	0.0510078871751515	0.574492633551353
ZC3H4	chr19:47023751:G:A	NI	CD8T	0.031793925110462	0.0620624505723426	0.429542947823448
ZC3H4	chr19:47023751:G:A	NI	monocyte	-0.0329588132930479	0.0742676535127956	0.440469821641874
ZC3H4	chr19:47023751:G:A	NI	B	0.0222298277424316	0.0601853342361026	0.480119027294205
ZC3H4	chr19:47023751:G:A	NI	CD4T	0.0523237452321528	0.0812903174463945	0.375895701546674
ZC3H4	chr19:47023751:G:A	IAV	NK	-0.0147798555364634	0.0535993893689412	0.533787838853457
ZC3H4	chr19:47023751:G:A	IAV	CD8T	0.0114462760790863	0.0444475942033825	0.512734622119824
ZC3H4	chr19:47023751:G:A	IAV	monocyte	-0.0265221787982425	0.0615482306731159	0.463633523395693
ZC3H4	chr19:47023751:G:A	IAV	B	0.0130989727296505	0.0502997937383429	0.51521123191505
ZC3H4	chr19:47023751:G:A	IAV	CD4T	0.0345008002466157	0.0622542242187825	0.415220906818971
ZC3H4	chr19:47023751:G:A	LPS	NK	-0.00562116846572286	0.0527651482249503	0.58604538844621
ZC3H4	chr19:47023751:G:A	LPS	CD8T	0.014539402328235	0.0497089655110257	0.496471834836432
ZC3H4	chr19:47023751:G:A	LPS	monocyte	-0.0335790850175312	0.0736540239914203	0.444896647626537
ZC3H4	chr19:47023751:G:A	LPS	B	0.019739364636247	0.0584338490800219	0.487178381579077
ZC3H4	chr19:47023751:G:A	LPS	CD4T	0.0498927538183604	0.0759086802206156	0.374730592598725
ZC3H4	chr19:47023751:G:A	Tcruzi	NK	0.00574869225093713	0.0526203276355713	0.561915819432227
ZC3H4	chr19:47023751:G:A	Tcruzi	CD8T	0.0216677922125625	0.0556850043100338	0.468233999319874
ZC3H4	chr19:47023751:G:A	Tcruzi	monocyte	-0.0352728433119748	0.0737854048814635	0.443270884327663
ZC3H4	chr19:47023751:G:A	Tcruzi	B	0.0132317899259674	0.0544757650588581	0.51830894198063
ZC3H4	chr19:47023751:G:A	Tcruzi	CD4T	0.0572649708403358	0.0826232506330533	0.361466367748959
ZC3H4	chr19:47034207:G:A	NI	NK	0.00124905290946836	0.0422769402397319	0.65891858771535
ZC3H4	chr19:47034207:G:A	NI	CD8T	0.00451757405740981	0.0474723390865913	0.641742730704696
ZC3H4	chr19:47034207:G:A	NI	monocyte	-0.0129200380517932	0.0604350024394825	0.56688498516236
ZC3H4	chr19:47034207:G:A	NI	B	-0.00428050025848452	0.047168183535913	0.641298468567033
ZC3H4	chr19:47034207:G:A	NI	CD4T	0.0102097370941745	0.0597721200996929	0.60862462532603
ZC3H4	chr19:47034207:G:A	IAV	NK	0.000555230401849279	0.0391889715217067	0.663211491814914
ZC3H4	chr19:47034207:G:A	IAV	CD8T	0.00395563187567772	0.037068304616436	0.638759932111567
ZC3H4	chr19:47034207:G:A	IAV	monocyte	0.00724638221137093	0.0494412015256222	0.628195509133545
ZC3H4	chr19:47034207:G:A	IAV	B	-0.004171841471685	0.0409586473683389	0.638005774455381
ZC3H4	chr19:47034207:G:A	IAV	CD4T	-0.00164479280153285	0.0474353960192655	0.659181601108494
ZC3H4	chr19:47034207:G:A	LPS	NK	0.00221749117874716	0.0424657256522577	0.648909321044776
ZC3H4	chr19:47034207:G:A	LPS	CD8T	0.00175057463379555	0.0411128531875928	0.651092659410335
ZC3H4	chr19:47034207:G:A	LPS	monocyte	0.00427025809451537	0.0556487413959791	0.633479809725984
ZC3H4	chr19:47034207:G:A	LPS	B	-0.0129642017850737	0.051060266423298	0.588139631709123
ZC3H4	chr19:47034207:G:A	LPS	CD4T	-0.00500597534525767	0.0532926786035281	0.636819874621597
ZC3H4	chr19:47034207:G:A	Tcruzi	NK	0.00114548356517646	0.0437377823335801	0.657713932244166
ZC3H4	chr19:47034207:G:A	Tcruzi	CD8T	0.0055101953871989	0.046056159626373	0.633218477600577
ZC3H4	chr19:47034207:G:A	Tcruzi	monocyte	0.00196666971024724	0.0535496511836673	0.651685490898377
ZC3H4	chr19:47034207:G:A	Tcruzi	B	-0.00452985131170346	0.0448678353347694	0.636822038984607
ZC3H4	chr19:47034207:G:A	Tcruzi	CD4T	0.00405489775618402	0.0537198974193204	0.645284074639168
ZC3H4	chr19:47036432:C:T	NI	NK	-0.0125991942667044	0.0829163207811662	0.561131262326031
ZC3H4	chr19:47036432:C:T	NI	CD8T	0.0512709943587676	0.101353884779145	0.413967848951258
ZC3H4	chr19:47036432:C:T	NI	monocyte	-0.0194315855805086	0.106441866891857	0.518867661882835
ZC3H4	chr19:47036432:C:T	NI	B	0.00722385444908828	0.0867716999659634	0.558652582872437
ZC3H4	chr19:47036432:C:T	NI	CD4T	0.0682888434800842	0.12145975814142	0.388524549325
ZC3H4	chr19:47036432:C:T	IAV	NK	-0.0129380532140297	0.0763741594220048	0.553782551686308
ZC3H4	chr19:47036432:C:T	IAV	CD8T	0.0153225748204452	0.0679482633433924	0.507267896063586
ZC3H4	chr19:47036432:C:T	IAV	monocyte	-0.0534728640346778	0.114145959393479	0.430861037286292
ZC3H4	chr19:47036432:C:T	IAV	B	-0.0218977987164367	0.0849825005201806	0.523034667065291
ZC3H4	chr19:47036432:C:T	IAV	CD4T	0.0375040351068897	0.0896885618989798	0.4438635753234
ZC3H4	chr19:47036432:C:T	LPS	NK	-0.0280711298184644	0.09382426595599	0.509094656216268
ZC3H4	chr19:47036432:C:T	LPS	CD8T	0.0318663044091343	0.0807602589667425	0.451030034576574
ZC3H4	chr19:47036432:C:T	LPS	monocyte	-0.0466804588268555	0.117590005836887	0.453459797677917
ZC3H4	chr19:47036432:C:T	LPS	B	-0.00940728119324216	0.0875269512863124	0.568009312291038
ZC3H4	chr19:47036432:C:T	LPS	CD4T	0.0771828783779105	0.124605838859127	0.367269479903389
ZC3H4	chr19:47036432:C:T	Tcruzi	NK	-0.00676751004781432	0.0822484913589437	0.580617599061067
ZC3H4	chr19:47036432:C:T	Tcruzi	CD8T	0.0444760611426395	0.0932202999988083	0.423842466076251
ZC3H4	chr19:47036432:C:T	Tcruzi	monocyte	-0.0223246188184184	0.102976703550766	0.519411480958346
ZC3H4	chr19:47036432:C:T	Tcruzi	B	0.00219943401631924	0.0816139941746989	0.573581463831037
ZC3H4	chr19:47036432:C:T	Tcruzi	CD4T	0.0756797193662544	0.123646141851133	0.372255969210008
ZC3H4	chr19:47039167:C:T	NI	NK	-0.0254741786278257	0.0428092302048157	0.448014211852524
ZC3H4	chr19:47039167:C:T	NI	CD8T	-0.0264283969274179	0.0440807884962546	0.450534731786207
ZC3H4	chr19:47039167:C:T	NI	monocyte	-0.0173437291245702	0.0465465530888111	0.500346842314489
ZC3H4	chr19:47039167:C:T	NI	B	-0.0216180274203478	0.0425919565656446	0.481339190709116
ZC3H4	chr19:47039167:C:T	NI	CD4T	-0.0229367668762842	0.0475231269327602	0.483453250029996
ZC3H4	chr19:47039167:C:T	IAV	NK	-0.0131964406565615	0.0332490487281199	0.515673189833804
ZC3H4	chr19:47039167:C:T	IAV	CD8T	-0.0130789689524696	0.0313215096368236	0.508352630159778
ZC3H4	chr19:47039167:C:T	IAV	monocyte	-0.00866387512787173	0.0382969894266852	0.563963843830363
ZC3H4	chr19:47039167:C:T	IAV	B	-0.0118001049678232	0.0342560237387331	0.531994640864952
ZC3H4	chr19:47039167:C:T	IAV	CD4T	-0.0135080074571295	0.0372055138576006	0.529435144572716
ZC3H4	chr19:47039167:C:T	LPS	NK	-0.0155454810086956	0.0361053142630023	0.501037861708592
ZC3H4	chr19:47039167:C:T	LPS	CD8T	-0.0129759557195987	0.033837217330962	0.513760637160416
ZC3H4	chr19:47039167:C:T	LPS	monocyte	-0.0415935902506183	0.0634897846685694	0.387935109823238
ZC3H4	chr19:47039167:C:T	LPS	B	-0.0194932114227853	0.0409211865586234	0.487800878847802
ZC3H4	chr19:47039167:C:T	LPS	CD4T	-0.00723851353904666	0.0407286745331573	0.57632787166608
ZC3H4	chr19:47039167:C:T	Tcruzi	NK	-0.0208321173073008	0.039966908508631	0.473192527238665
ZC3H4	chr19:47039167:C:T	Tcruzi	CD8T	-0.0235727606972721	0.040966859912865	0.456717120765127
ZC3H4	chr19:47039167:C:T	Tcruzi	monocyte	-0.0208372869660695	0.0459292468689969	0.493631062328977
ZC3H4	chr19:47039167:C:T	Tcruzi	B	-0.0235752143281088	0.0424677515279692	0.461409751586197
ZC3H4	chr19:47039167:C:T	Tcruzi	CD4T	-0.0244509165796503	0.0458509134507593	0.473388290869591
ZC3H4	chr19:47046196:C:T	NI	NK	-0.00605173093473266	0.0444786313664438	0.578472472426125
ZC3H4	chr19:47046196:C:T	NI	CD8T	-0.01853139394376	0.0508764178833732	0.507433830403608
ZC3H4	chr19:47046196:C:T	NI	monocyte	-0.0102583757952965	0.059077501892655	0.545049381538112
ZC3H4	chr19:47046196:C:T	NI	B	-0.00767191939045511	0.0494729644685125	0.572213236488341
ZC3H4	chr19:47046196:C:T	NI	CD4T	-0.0385676094546819	0.0690333473552138	0.435599655504906
ZC3H4	chr19:47046196:C:T	IAV	NK	-0.00708570459817198	0.0412971355175115	0.567625429728088
ZC3H4	chr19:47046196:C:T	IAV	CD8T	-0.0107837188467537	0.0389834211632514	0.533944632540986
ZC3H4	chr19:47046196:C:T	IAV	monocyte	-0.0187048561438146	0.051041020383074	0.510939601960007
ZC3H4	chr19:47046196:C:T	IAV	B	-0.0218275939591232	0.0488594950279037	0.481861978628658
ZC3H4	chr19:47046196:C:T	IAV	CD4T	-0.037339115455774	0.0610791243249794	0.42448500704741
ZC3H4	chr19:47046196:C:T	LPS	NK	-0.00752742329131232	0.0444914825190126	0.563046993058373
ZC3H4	chr19:47046196:C:T	LPS	CD8T	-0.0176362818378391	0.045045640472205	0.494532140193822
ZC3H4	chr19:47046196:C:T	LPS	monocyte	-0.0275627310321392	0.0634561277473402	0.473596558048697
ZC3H4	chr19:47046196:C:T	LPS	B	-0.010003859556725	0.0490078065397433	0.552938729593367
ZC3H4	chr19:47046196:C:T	LPS	CD4T	-0.0425532806110647	0.0683229599262345	0.415531963050876
ZC3H4	chr19:47046196:C:T	Tcruzi	NK	-0.00659179238011268	0.0460212974106532	0.574469262840116
ZC3H4	chr19:47046196:C:T	Tcruzi	CD8T	-0.0189787853504223	0.0493387853668397	0.49974657974883
ZC3H4	chr19:47046196:C:T	Tcruzi	monocyte	-0.0185740395270025	0.0577716218136333	0.520085524626158
ZC3H4	chr19:47046196:C:T	Tcruzi	B	-0.00896829532123484	0.0470093444617017	0.560258073232203
ZC3H4	chr19:47046196:C:T	Tcruzi	CD4T	-0.0419490504334169	0.0689409411863964	0.423688478119026
ZC3H4	chr19:47051005:T:C	NI	NK	-0.0187678390850094	0.0622544003544008	0.512372595502196
ZC3H4	chr19:47051005:T:C	NI	CD8T	-0.029483294061988	0.0723818830603732	0.478448292554355
ZC3H4	chr19:47051005:T:C	NI	monocyte	-0.0470922719631431	0.0912746862694886	0.415234888232965
ZC3H4	chr19:47051005:T:C	NI	B	-0.0213389063941395	0.0686579283214207	0.508928204488854
ZC3H4	chr19:47051005:T:C	NI	CD4T	-0.0239621028627977	0.0825780321472719	0.508116107294968
ZC3H4	chr19:47051005:T:C	IAV	NK	-0.0226668865757126	0.0601797084468284	0.487465558290491
ZC3H4	chr19:47051005:T:C	IAV	CD8T	-0.0263544063461581	0.0594781592049064	0.463191971294989
ZC3H4	chr19:47051005:T:C	IAV	monocyte	-0.0450686852261419	0.0814490481067275	0.418203820460838
ZC3H4	chr19:47051005:T:C	IAV	B	-0.024344524032607	0.0625031620322528	0.482687820980507
ZC3H4	chr19:47051005:T:C	IAV	CD4T	-0.0287385686822362	0.0723277603598339	0.481648972808767
ZC3H4	chr19:47051005:T:C	LPS	NK	-0.0173483840872004	0.061688691424927	0.512685520282512
ZC3H4	chr19:47051005:T:C	LPS	CD8T	-0.0210744733133259	0.0608537852750311	0.492506362036786
ZC3H4	chr19:47051005:T:C	LPS	monocyte	-0.0641534683474194	0.105838905632694	0.378862379668307
ZC3H4	chr19:47051005:T:C	LPS	B	-0.0271003429045581	0.0706015040961894	0.48067527469498
ZC3H4	chr19:47051005:T:C	LPS	CD4T	-0.0358648279931518	0.0817834392513871	0.463985352368986
ZC3H4	chr19:47051005:T:C	Tcruzi	NK	-0.0118600198995164	0.0627249638309911	0.543134627608693
ZC3H4	chr19:47051005:T:C	Tcruzi	CD8T	-0.0264992713247116	0.0685606518861382	0.484074984083113
ZC3H4	chr19:47051005:T:C	Tcruzi	monocyte	-0.0453808644627151	0.0878863644116572	0.431650420312071
ZC3H4	chr19:47051005:T:C	Tcruzi	B	-0.0136136338288099	0.0638264150287709	0.53506780457456
ZC3H4	chr19:47051005:T:C	Tcruzi	CD4T	-0.0255906165341698	0.0781276307633825	0.502784282409665
ZC3H4	chr19:47085068:G:A	NI	NK	-0.0801624854029367	0.0473470895375463	0.0431181744729081
ZC3H4	chr19:47085068:G:A	NI	CD8T	-0.068328517820762	0.0411481173199631	0.0570168235275417
ZC3H4	chr19:47085068:G:A	NI	monocyte	-0.0571209118076746	0.0469494280722829	0.112255097380907
ZC3H4	chr19:47085068:G:A	NI	B	-0.0785222726937743	0.0475809154299013	0.0509078967143236
ZC3H4	chr19:47085068:G:A	NI	CD4T	-0.0739991328702711	0.0464707587373749	0.0645645548222085
ZC3H4	chr19:47085068:G:A	IAV	NK	-0.0520244424983644	0.036539086113927	0.0799460041231265
ZC3H4	chr19:47085068:G:A	IAV	CD8T	-0.0479142738281114	0.0344294900146738	0.0828141718910137
ZC3H4	chr19:47085068:G:A	IAV	monocyte	-0.00621000917275523	0.0408014824014094	0.426550518152587
ZC3H4	chr19:47085068:G:A	IAV	B	-0.0461210099758951	0.0371164460466668	0.110521354797787
ZC3H4	chr19:47085068:G:A	IAV	CD4T	-0.0577752636262274	0.037882605427887	0.0745228441567237
ZC3H4	chr19:47085068:G:A	LPS	NK	-0.0595772102655359	0.0392365050656475	0.0680212917125169
ZC3H4	chr19:47085068:G:A	LPS	CD8T	-0.0466997948577932	0.0353699538958217	0.100707840865308
ZC3H4	chr19:47085068:G:A	LPS	monocyte	-0.0350188282579203	0.0436566550304973	0.219843183831653
ZC3H4	chr19:47085068:G:A	LPS	B	-0.069206286781278	0.0438194558179527	0.0605056554773076
ZC3H4	chr19:47085068:G:A	LPS	CD4T	-0.0547559870755793	0.040368272919185	0.0997508989939284
ZC3H4	chr19:47085068:G:A	Tcruzi	NK	-0.0559289610114299	0.0401143690070875	0.085618159150744
ZC3H4	chr19:47085068:G:A	Tcruzi	CD8T	-0.068367761222442	0.0403491410791513	0.0528672571522003
ZC3H4	chr19:47085068:G:A	Tcruzi	monocyte	-0.0331670911483971	0.0434060215071355	0.229216725013754
ZC3H4	chr19:47085068:G:A	Tcruzi	B	-0.0736515042047517	0.0449988527157203	0.0518622679493981
ZC3H4	chr19:47085068:G:A	Tcruzi	CD4T	-0.0667166445261967	0.0430128692618368	0.0710511437389987
ZC3H4	chr19:47087297:C:A	NI	NK	0.0507523280520998	0.0394194483273245	0.113030160888725
ZC3H4	chr19:47087297:C:A	NI	CD8T	0.0597107838106881	0.0413206958281729	0.0942953241808666
ZC3H4	chr19:47087297:C:A	NI	monocyte	0.0609242939279423	0.0485339251495429	0.114328951056088
ZC3H4	chr19:47087297:C:A	NI	B	0.0492798260974409	0.0419934729315804	0.136473913865657
ZC3H4	chr19:47087297:C:A	NI	CD4T	0.0795473399682489	0.0506363161662904	0.0764343592268449
ZC3H4	chr19:47087297:C:A	IAV	NK	0.0508395202790313	0.0381328013687181	0.1024384456399
ZC3H4	chr19:47087297:C:A	IAV	CD8T	0.0393857535532825	0.0334440355718963	0.132720802288738
ZC3H4	chr19:47087297:C:A	IAV	monocyte	0.021407978433198	0.0385872032688281	0.300614968309352
ZC3H4	chr19:47087297:C:A	IAV	B	0.0492313657713	0.0393867710192793	0.116158336846538
ZC3H4	chr19:47087297:C:A	IAV	CD4T	0.0528093588121228	0.0385804139366241	0.109386793936208
ZC3H4	chr19:47087297:C:A	LPS	NK	0.0666550953313311	0.044970083276569	0.0768466613802121
ZC3H4	chr19:47087297:C:A	LPS	CD8T	0.045664875856351	0.035751659766939	0.11833478453414
ZC3H4	chr19:47087297:C:A	LPS	monocyte	0.0360597403228317	0.0436911764811502	0.223506102706333
ZC3H4	chr19:47087297:C:A	LPS	B	0.050396916067935	0.0413690598528708	0.12702073663759
ZC3H4	chr19:47087297:C:A	LPS	CD4T	0.0668840985449193	0.0438864568785157	0.0859310526237245
ZC3H4	chr19:47087297:C:A	Tcruzi	NK	0.0473390414947384	0.0394983169072477	0.130248942843764
ZC3H4	chr19:47087297:C:A	Tcruzi	CD8T	0.0555486590100805	0.0393115389203057	0.098702717262213
ZC3H4	chr19:47087297:C:A	Tcruzi	monocyte	0.0536002914741751	0.0462428591500187	0.139425900753042
ZC3H4	chr19:47087297:C:A	Tcruzi	B	0.0619401014432284	0.0447657647150997	0.0923197684309164
ZC3H4	chr19:47087297:C:A	Tcruzi	CD4T	0.0720106017313277	0.0464338285309556	0.0817123880044191
ZC3H4	chr19:47097336:C:T	NI	NK	-0.00777097251177092	0.0493575844239851	0.602807550055541
ZC3H4	chr19:47097336:C:T	NI	CD8T	-0.00192735787271861	0.0543038116757551	0.637799677284612
ZC3H4	chr19:47097336:C:T	NI	monocyte	-0.0196450234741337	0.068605875744563	0.532205738399109
ZC3H4	chr19:47097336:C:T	NI	B	0.00970111479025143	0.0555699325159672	0.599229562174285
ZC3H4	chr19:47097336:C:T	NI	CD4T	0.00733635639676381	0.067401847105806	0.608758096152816
ZC3H4	chr19:47097336:C:T	IAV	NK	-0.00365844449964547	0.0446379199921545	0.623643179709807
ZC3H4	chr19:47097336:C:T	IAV	CD8T	-0.00274355208077268	0.0413710637665971	0.628851094102564
ZC3H4	chr19:47097336:C:T	IAV	monocyte	-0.0162190703794439	0.0562105409432941	0.557437571926603
ZC3H4	chr19:47097336:C:T	IAV	B	0.00191612874720942	0.0459176074849365	0.636507633544422
ZC3H4	chr19:47097336:C:T	IAV	CD4T	0.00365308092175568	0.0554832213150608	0.630513313654581
ZC3H4	chr19:47097336:C:T	LPS	NK	-0.00338142217077626	0.048237237442817	0.622362470661995
ZC3H4	chr19:47097336:C:T	LPS	CD8T	-0.00451416752999232	0.0474595939288744	0.616685812966011
ZC3H4	chr19:47097336:C:T	LPS	monocyte	-0.0172409441300141	0.0662232828557747	0.552365421813601
ZC3H4	chr19:47097336:C:T	LPS	B	0.00868125758268844	0.0546569367642172	0.598773319026285
ZC3H4	chr19:47097336:C:T	LPS	CD4T	0.00366477573765756	0.0613422682474492	0.627036286084778
ZC3H4	chr19:47097336:C:T	Tcruzi	NK	-0.00533510452446526	0.0500665220170205	0.614658692858989
ZC3H4	chr19:47097336:C:T	Tcruzi	CD8T	-0.0075844100447491	0.0536215020032383	0.606530053523988
ZC3H4	chr19:47097336:C:T	Tcruzi	monocyte	-0.0231995589822447	0.0685026631925449	0.534338544155847
ZC3H4	chr19:47097336:C:T	Tcruzi	B	0.00575353062483335	0.0512825835416688	0.615547922022775
ZC3H4	chr19:47097336:C:T	Tcruzi	CD4T	0.00365651760594521	0.0624114309235314	0.631011456219395
ZC3H4	chr19:47178114:G:A	NI	NK	-0.00409509792363109	0.0222533319788095	0.683686102819692
ZC3H4	chr19:47178114:G:A	NI	CD8T	-0.0075333657376715	0.0258860314371102	0.656032885725472
ZC3H4	chr19:47178114:G:A	NI	monocyte	-0.00548198926024387	0.0313521418248414	0.64413447448248
ZC3H4	chr19:47178114:G:A	NI	B	-0.00763922119034289	0.0262364753373301	0.654355365867955
ZC3H4	chr19:47178114:G:A	NI	CD4T	-0.00476372527892488	0.0298778038567149	0.677227786741428
ZC3H4	chr19:47178114:G:A	IAV	NK	-0.00457563848600085	0.0210023029235517	0.674871378963526
ZC3H4	chr19:47178114:G:A	IAV	CD8T	-0.00496335264385507	0.0199520476002256	0.666919360168613
ZC3H4	chr19:47178114:G:A	IAV	monocyte	-0.00559051488195668	0.0246293709822731	0.671149241720725
ZC3H4	chr19:47178114:G:A	IAV	B	-0.00597990107748767	0.0224569825870601	0.661054944746502
ZC3H4	chr19:47178114:G:A	IAV	CD4T	-0.0032036987910561	0.0238056769094483	0.698178564071631
ZC3H4	chr19:47178114:G:A	LPS	NK	-0.00512003864540018	0.0232509353976359	0.664933001885094
ZC3H4	chr19:47178114:G:A	LPS	CD8T	0.000796477325749051	0.0219469367068238	0.728820452426202
ZC3H4	chr19:47178114:G:A	LPS	monocyte	-0.00899146547049342	0.0316816507234625	0.632435733673812
ZC3H4	chr19:47178114:G:A	LPS	B	-0.00458546229006921	0.0248561809337407	0.673975956053634
ZC3H4	chr19:47178114:G:A	LPS	CD4T	-0.000296140356548237	0.0265271283545886	0.720892884084751
ZC3H4	chr19:47178114:G:A	Tcruzi	NK	-0.00543966569957245	0.0235669265402784	0.669014819730441
ZC3H4	chr19:47178114:G:A	Tcruzi	CD8T	-0.00486309189035505	0.0234672501288183	0.676050060891943
ZC3H4	chr19:47178114:G:A	Tcruzi	monocyte	-0.0054130338541957	0.0282589517574973	0.671360033224225
ZC3H4	chr19:47178114:G:A	Tcruzi	B	-0.00656871171486947	0.0244345108803447	0.657787399507597
ZC3H4	chr19:47178114:G:A	Tcruzi	CD4T	-0.00116380314485213	0.0267396990530212	0.717796802228576
ZC3H4	chr19:47189184:A:G	NI	NK	0.0685925935929439	0.0758646359134871	0.228540576250415
ZC3H4	chr19:47189184:A:G	NI	CD8T	0.0869873209889852	0.084958733296251	0.200982840509041
ZC3H4	chr19:47189184:A:G	NI	monocyte	0.05448552441167	0.0862174243317859	0.313301149002583
ZC3H4	chr19:47189184:A:G	NI	B	0.0320949075387076	0.071472798085268	0.374696065628381
ZC3H4	chr19:47189184:A:G	NI	CD4T	0.131170259643305	0.118455815620738	0.169366094792072
ZC3H4	chr19:47189184:A:G	IAV	NK	0.0686738236744874	0.0742263977725814	0.218220923526904
ZC3H4	chr19:47189184:A:G	IAV	CD8T	0.0459754608055887	0.0596443267071656	0.267441554859234
ZC3H4	chr19:47189184:A:G	IAV	monocyte	0.0283576700765107	0.0690127510989376	0.396329616758726
ZC3H4	chr19:47189184:A:G	IAV	B	0.0244148796381668	0.0624375805761678	0.392384571720192
ZC3H4	chr19:47189184:A:G	IAV	CD4T	0.0862053206841545	0.0841757223176681	0.203732006555524
ZC3H4	chr19:47189184:A:G	LPS	NK	0.080788744030406	0.0831369505170165	0.202064935192403
ZC3H4	chr19:47189184:A:G	LPS	CD8T	0.0781640874578917	0.0768722858465358	0.196262841849525
ZC3H4	chr19:47189184:A:G	LPS	monocyte	0.0277401842702508	0.0804049275003923	0.412586049475722
ZC3H4	chr19:47189184:A:G	LPS	B	0.0318369382683424	0.0704019569072819	0.371913997585163
ZC3H4	chr19:47189184:A:G	LPS	CD4T	0.0963486347564105	0.0927976296313524	0.198972623207533
ZC3H4	chr19:47189184:A:G	Tcruzi	NK	0.0696581521802254	0.0776021348307204	0.229662837190681
ZC3H4	chr19:47189184:A:G	Tcruzi	CD8T	0.0887892606660608	0.0847837027232917	0.191920794415501
ZC3H4	chr19:47189184:A:G	Tcruzi	monocyte	0.0477061485626464	0.0821175571647282	0.339156089344999
ZC3H4	chr19:47189184:A:G	Tcruzi	B	0.0531699051604206	0.0743154033296649	0.288960095792096
ZC3H4	chr19:47189184:A:G	Tcruzi	CD4T	0.115058449042273	0.105175518349909	0.180782644152753
ZC3H8	chr2:112118462:T:C	NI	NK	-0.00539531608246	0.0413553009603955	0.623075895663144
ZC3H8	chr2:112118462:T:C	NI	CD8T	0.00399950199488045	0.0429618649254731	0.636053266841272
ZC3H8	chr2:112118462:T:C	NI	monocyte	0.00498820583689048	0.0559151850024952	0.607452142065393
ZC3H8	chr2:112118462:T:C	NI	B	-0.0186933025021441	0.0519254889803707	0.548235537016642
ZC3H8	chr2:112118462:T:C	NI	CD4T	0.00461866507988223	0.0525085849388859	0.628029009211149
ZC3H8	chr2:112118462:T:C	IAV	NK	-0.00890951000380592	0.0413875478665018	0.597038647349963
ZC3H8	chr2:112118462:T:C	IAV	CD8T	-0.00349216259169934	0.0362037879024282	0.632967716626913
ZC3H8	chr2:112118462:T:C	IAV	monocyte	0.00043546571315301	0.046407353582151	0.652306056589758
ZC3H8	chr2:112118462:T:C	IAV	B	-0.0218305799072916	0.0509112636338255	0.518933313249904
ZC3H8	chr2:112118462:T:C	IAV	CD4T	-0.0113626719794876	0.0482497564218715	0.591657588440061
ZC3H8	chr2:112118462:T:C	LPS	NK	-0.00723335326097082	0.0423238341110243	0.606277796131862
ZC3H8	chr2:112118462:T:C	LPS	CD8T	0.0030024809639216	0.0381870584782917	0.635100296809839
ZC3H8	chr2:112118462:T:C	LPS	monocyte	0.0125234771273654	0.0583611141906271	0.581250228677788
ZC3H8	chr2:112118462:T:C	LPS	B	-0.0163196353753809	0.0497891055543683	0.554111455432104
ZC3H8	chr2:112118462:T:C	LPS	CD4T	-0.00548245665824572	0.0486334727064564	0.623133171997007
ZC3H8	chr2:112118462:T:C	Tcruzi	NK	-0.00264827379085724	0.042212000976533	0.639767655895017
ZC3H8	chr2:112118462:T:C	Tcruzi	CD8T	0.00509937730670732	0.0419426827719474	0.62587494445379
ZC3H8	chr2:112118462:T:C	Tcruzi	monocyte	0.00806589811543005	0.0541649095764854	0.610412343260063
ZC3H8	chr2:112118462:T:C	Tcruzi	B	-0.0139835070401408	0.0466260889715651	0.566195090162192
ZC3H8	chr2:112118462:T:C	Tcruzi	CD4T	0.00540978458697718	0.0496657884376042	0.629845348011809
ZC3H8	chr2:112122458:T:C	NI	NK	-0.00540308771810168	0.0497370931168207	0.559891913012924
ZC3H8	chr2:112122458:T:C	NI	CD8T	-0.031225632749162	0.0548864351882863	0.407363672585426
ZC3H8	chr2:112122458:T:C	NI	monocyte	0.0849594608960958	0.102369103810486	0.265493573166413
ZC3H8	chr2:112122458:T:C	NI	B	-0.0514212436630946	0.0722898506923639	0.349457422966285
ZC3H8	chr2:112122458:T:C	NI	CD4T	-0.0172234867664928	0.0578013620204435	0.489513481183535
ZC3H8	chr2:112122458:T:C	IAV	NK	-0.0011601310167715	0.0469902404725762	0.587096433589716
ZC3H8	chr2:112122458:T:C	IAV	CD8T	0.00877746187756422	0.0454680087824373	0.559937034676745
ZC3H8	chr2:112122458:T:C	IAV	monocyte	0.0397546811293609	0.0661302418729623	0.393917561397917
ZC3H8	chr2:112122458:T:C	IAV	B	-0.0273530973250095	0.0542654299800554	0.423740782171715
ZC3H8	chr2:112122458:T:C	IAV	CD4T	-0.0112092531635001	0.0506296651711725	0.518621130843126
ZC3H8	chr2:112122458:T:C	LPS	NK	0.00272435267503796	0.0507415571337838	0.595824531763244
ZC3H8	chr2:112122458:T:C	LPS	CD8T	-1.86124911917784e-05	0.0450763075977126	0.58290607271998
ZC3H8	chr2:112122458:T:C	LPS	monocyte	0.0385234467267684	0.0747946841020927	0.416701239394885
ZC3H8	chr2:112122458:T:C	LPS	B	-0.0520546898229061	0.0731009611208394	0.345452888972359
ZC3H8	chr2:112122458:T:C	LPS	CD4T	-0.020979811977273	0.0546751829468035	0.466195353206972
ZC3H8	chr2:112122458:T:C	Tcruzi	NK	0.00626821072954402	0.0527120450016123	0.577703959479894
ZC3H8	chr2:112122458:T:C	Tcruzi	CD8T	-0.018605512829593	0.0478031461644905	0.466250537760947
ZC3H8	chr2:112122458:T:C	Tcruzi	monocyte	0.0525936383162781	0.0799033890551731	0.371151444888616
ZC3H8	chr2:112122458:T:C	Tcruzi	B	-0.0428531216599011	0.0642927734269032	0.366360041184886
ZC3H8	chr2:112122458:T:C	Tcruzi	CD4T	-0.0217468078474832	0.0553142113633971	0.464023136496508
ZC3H8	chr2:112129603:T:C	NI	NK	0.0191800436523218	0.0433370934126581	0.498044059016187
ZC3H8	chr2:112129603:T:C	NI	CD8T	0.0166616933785695	0.042322079664922	0.514949576043805
ZC3H8	chr2:112129603:T:C	NI	monocyte	0.0244789041465026	0.0598618000729697	0.477889548945542
ZC3H8	chr2:112129603:T:C	NI	B	0.0281533497997547	0.0523209737285001	0.462643305680243
ZC3H8	chr2:112129603:T:C	NI	CD4T	0.0235157781147511	0.0525061641017411	0.489234366081135
ZC3H8	chr2:112129603:T:C	IAV	NK	0.00896330730242905	0.0372465934077502	0.558185846343435
ZC3H8	chr2:112129603:T:C	IAV	CD8T	0.0112761624870191	0.0340673203317105	0.532473408039295
ZC3H8	chr2:112129603:T:C	IAV	monocyte	0.0232515390463565	0.0494822340801293	0.487796461298419
ZC3H8	chr2:112129603:T:C	IAV	B	0.0197082632706207	0.0425496286692617	0.488851783349419
ZC3H8	chr2:112129603:T:C	IAV	CD4T	0.0120623538467372	0.0428614667033905	0.546888514624052
ZC3H8	chr2:112129603:T:C	LPS	NK	0.0219739263795739	0.0453758607031892	0.476772806614712
ZC3H8	chr2:112129603:T:C	LPS	CD8T	0.011167081403111	0.0368683186562382	0.534235961268696
ZC3H8	chr2:112129603:T:C	LPS	monocyte	0.0285082969051237	0.0600199581492986	0.470297152289309
ZC3H8	chr2:112129603:T:C	LPS	B	0.0276681083944729	0.0515664943932451	0.45731848609481
ZC3H8	chr2:112129603:T:C	LPS	CD4T	0.021151515523912	0.0483876881164479	0.49621128209907
ZC3H8	chr2:112129603:T:C	Tcruzi	NK	0.0186362553943311	0.0441901819508485	0.502276714689976
ZC3H8	chr2:112129603:T:C	Tcruzi	CD8T	0.0183815265239097	0.0418169366848937	0.498389302752627
ZC3H8	chr2:112129603:T:C	Tcruzi	monocyte	0.0367279654818828	0.0650882235661186	0.442331112846541
ZC3H8	chr2:112129603:T:C	Tcruzi	B	0.0255700842356113	0.0486252565776435	0.464905891182122
ZC3H8	chr2:112129603:T:C	Tcruzi	CD4T	0.0206004191194464	0.0485581198613542	0.503795051647337
ZC3H8	chr2:112133873:G:C	NI	NK	0.003391604162268	0.0283545371666409	0.66798350424359
ZC3H8	chr2:112133873:G:C	NI	CD8T	0.00719416468067642	0.0301097214516147	0.636106039683604
ZC3H8	chr2:112133873:G:C	NI	monocyte	-0.000101176779498666	0.0414018410090965	0.66762640365379
ZC3H8	chr2:112133873:G:C	NI	B	0.0105620221104079	0.0345821029039785	0.615899063406807
ZC3H8	chr2:112133873:G:C	NI	CD4T	0.00573890414430956	0.0362999134851526	0.64656976092869
ZC3H8	chr2:112133873:G:C	IAV	NK	0.00670230388262988	0.0281737728956442	0.636804744477883
ZC3H8	chr2:112133873:G:C	IAV	CD8T	-0.00175987572354958	0.025092081454365	0.700041730748301
ZC3H8	chr2:112133873:G:C	IAV	monocyte	-0.0105196380960459	0.0369157227885865	0.625794002301812
ZC3H8	chr2:112133873:G:C	IAV	B	0.0068293273600944	0.0290318181446416	0.636213551606947
ZC3H8	chr2:112133873:G:C	IAV	CD4T	0.00597522165253827	0.0311976251750589	0.649222179064454
ZC3H8	chr2:112133873:G:C	LPS	NK	0.0030150876428921	0.0287007546218239	0.663087665057866
ZC3H8	chr2:112133873:G:C	LPS	CD8T	0.00909162502978768	0.0287508134500304	0.605056917225021
ZC3H8	chr2:112133873:G:C	LPS	monocyte	-0.00205018285250182	0.0398297827029004	0.672545680864797
ZC3H8	chr2:112133873:G:C	LPS	B	0.00927354034967731	0.0335597798813563	0.615979402699509
ZC3H8	chr2:112133873:G:C	LPS	CD4T	0.0058654987943467	0.0334230407621182	0.645020224188486
ZC3H8	chr2:112133873:G:C	Tcruzi	NK	0.00271229946387055	0.0294189345793359	0.672823916524574
ZC3H8	chr2:112133873:G:C	Tcruzi	CD8T	0.00560187941648581	0.0287172619623366	0.64533158189502
ZC3H8	chr2:112133873:G:C	Tcruzi	monocyte	-0.0110176942560388	0.0412868427361541	0.622019351752662
ZC3H8	chr2:112133873:G:C	Tcruzi	B	0.00856231826061677	0.0320967069999465	0.624935855348021
ZC3H8	chr2:112133873:G:C	Tcruzi	CD4T	0.00280768282704032	0.0335033813969125	0.674614521850394
ZC3H8	chr2:112137935:A:T	NI	NK	0.0184635186594009	0.034466733165029	0.493863455701331
ZC3H8	chr2:112137935:A:T	NI	CD8T	0.0183391276442801	0.0340908944144163	0.497497992927127
ZC3H8	chr2:112137935:A:T	NI	monocyte	0.0129370317629558	0.0429337615458214	0.542020725427925
ZC3H8	chr2:112137935:A:T	NI	B	0.0131282192381845	0.0346147315603007	0.549489670274842
ZC3H8	chr2:112137935:A:T	NI	CD4T	0.0161658965643408	0.0387684522213966	0.525785543185591
ZC3H8	chr2:112137935:A:T	IAV	NK	0.024201320846238	0.0391361854978407	0.455791116256691
ZC3H8	chr2:112137935:A:T	IAV	CD8T	0.0163553845078203	0.0296782875297299	0.487455215588295
ZC3H8	chr2:112137935:A:T	IAV	monocyte	0.0111348380817331	0.0347405341391743	0.569481318083613
ZC3H8	chr2:112137935:A:T	IAV	B	0.00700539788344195	0.0289711266707779	0.588413504560019
ZC3H8	chr2:112137935:A:T	IAV	CD4T	0.0181445545247784	0.0355832372105474	0.50685176152438
ZC3H8	chr2:112137935:A:T	LPS	NK	0.019399350206627	0.0353096843548892	0.48264510857226
ZC3H8	chr2:112137935:A:T	LPS	CD8T	0.0168772316271077	0.0310466008273082	0.487674593699893
ZC3H8	chr2:112137935:A:T	LPS	monocyte	0.00993277221264344	0.0413471947475799	0.575950204886948
ZC3H8	chr2:112137935:A:T	LPS	B	0.0127372846174192	0.0342630625814249	0.545607359448235
ZC3H8	chr2:112137935:A:T	LPS	CD4T	0.0162507504414844	0.0363567848377126	0.522317810541606
ZC3H8	chr2:112137935:A:T	Tcruzi	NK	0.0173104548145722	0.034406011323727	0.503076847190818
ZC3H8	chr2:112137935:A:T	Tcruzi	CD8T	0.0193478367800046	0.0341190145636535	0.48503486619262
ZC3H8	chr2:112137935:A:T	Tcruzi	monocyte	0.0118118606509733	0.0400615972113675	0.570237987820283
ZC3H8	chr2:112137935:A:T	Tcruzi	B	0.00988430922040947	0.0318145173497623	0.567774272275831
ZC3H8	chr2:112137935:A:T	Tcruzi	CD4T	0.0101949830506208	0.0351523072873365	0.570322737177616
ZC3H8	chr2:112143628:G:A	NI	NK	-0.0108659721000903	0.0697766816180764	0.48622847557584
ZC3H8	chr2:112143628:G:A	NI	CD8T	-0.0455156283976136	0.0747910971789743	0.339610334946018
ZC3H8	chr2:112143628:G:A	NI	monocyte	-0.00369580180793369	0.0975165665639341	0.524246726252368
ZC3H8	chr2:112143628:G:A	NI	B	0.00279647690711396	0.081217671923705	0.553984540977139
ZC3H8	chr2:112143628:G:A	NI	CD4T	-0.122774564847345	0.1242279791093	0.210920253347179
ZC3H8	chr2:112143628:G:A	IAV	NK	-0.0179611385396848	0.0654302129801076	0.449722962165568
ZC3H8	chr2:112143628:G:A	IAV	CD8T	-0.0318310389545486	0.0614226358418131	0.367277995308391
ZC3H8	chr2:112143628:G:A	IAV	monocyte	-0.0223829489366196	0.0815625606313448	0.462072645353748
ZC3H8	chr2:112143628:G:A	IAV	B	0.0078234853678966	0.0720358391792888	0.557268752189365
ZC3H8	chr2:112143628:G:A	IAV	CD4T	-0.0969906433074297	0.102420142308868	0.227861260719983
ZC3H8	chr2:112143628:G:A	LPS	NK	-0.0146698862177347	0.0702384752011729	0.465632340372408
ZC3H8	chr2:112143628:G:A	LPS	CD8T	-0.0349446178906539	0.0658678765701083	0.360298747648106
ZC3H8	chr2:112143628:G:A	LPS	monocyte	-0.0365412477628177	0.10064817518641	0.425698554501632
ZC3H8	chr2:112143628:G:A	LPS	B	0.00169479297168771	0.0805531617053805	0.546221926271862
ZC3H8	chr2:112143628:G:A	LPS	CD4T	-0.117268922022786	0.118086077576901	0.211866973447064
ZC3H8	chr2:112143628:G:A	Tcruzi	NK	-0.00913107855330196	0.0725274439947508	0.493957339457668
ZC3H8	chr2:112143628:G:A	Tcruzi	CD8T	-0.0449644953209808	0.0722539176690628	0.3349804862394
ZC3H8	chr2:112143628:G:A	Tcruzi	monocyte	-0.0112909263093132	0.0935094516843751	0.507484892174883
ZC3H8	chr2:112143628:G:A	Tcruzi	B	0.0220385082823733	0.0851991059850973	0.505686667868914
ZC3H8	chr2:112143628:G:A	Tcruzi	CD4T	-0.110590812394136	0.113122255517434	0.220765741117272
ZC3H8	chr2:112162766:A:T	NI	NK	-0.0189597880003221	0.0304314919090759	0.393968741585133
ZC3H8	chr2:112162766:A:T	NI	CD8T	-0.0344456755603227	0.0368243287768648	0.298179882226186
ZC3H8	chr2:112162766:A:T	NI	monocyte	0.0241179324743905	0.0431090679669073	0.409230214856251
ZC3H8	chr2:112162766:A:T	NI	B	-0.00965391572740829	0.0308997494427775	0.499803993023603
ZC3H8	chr2:112162766:A:T	NI	CD4T	-0.0334456848405639	0.0389460976873006	0.31864824007183
ZC3H8	chr2:112162766:A:T	IAV	NK	-0.012131042365346	0.0269866218874748	0.448232322676373
ZC3H8	chr2:112162766:A:T	IAV	CD8T	-0.014421157095343	0.0249237466946137	0.40466161457256
ZC3H8	chr2:112162766:A:T	IAV	monocyte	0.013802793250212	0.0328853766472088	0.479560959072155
ZC3H8	chr2:112162766:A:T	IAV	B	-0.00605986709731341	0.027155035725447	0.527324238740481
ZC3H8	chr2:112162766:A:T	IAV	CD4T	-0.0319691632263203	0.03592762130763	0.313289102817086
ZC3H8	chr2:112162766:A:T	LPS	NK	-0.0182332363916561	0.0302775177453099	0.396462027837535
ZC3H8	chr2:112162766:A:T	LPS	CD8T	-0.0181566739613036	0.0269329587394574	0.37377496027019
ZC3H8	chr2:112162766:A:T	LPS	monocyte	0.0201898856887648	0.0410975394738317	0.445068957527531
ZC3H8	chr2:112162766:A:T	LPS	B	-0.0102217910291402	0.0308083427393725	0.489582582830522
ZC3H8	chr2:112162766:A:T	LPS	CD4T	-0.0369387039829215	0.0395027082628023	0.297823747180733
ZC3H8	chr2:112162766:A:T	Tcruzi	NK	-0.0170323393918158	0.0306193410180875	0.413701992478881
ZC3H8	chr2:112162766:A:T	Tcruzi	CD8T	-0.0232469704675667	0.0299136126617246	0.347077229124974
ZC3H8	chr2:112162766:A:T	Tcruzi	monocyte	0.0264737055858488	0.0434340410403615	0.406867109365638
ZC3H8	chr2:112162766:A:T	Tcruzi	B	-0.00643010779302986	0.0290950780852032	0.52674344224237
ZC3H8	chr2:112162766:A:T	Tcruzi	CD4T	-0.0297947003353365	0.0357481893767684	0.332027047478939
ZC3H8	chr2:112166276:C:T	NI	NK	-0.0545660816036068	0.0823966107393481	0.333626465701003
ZC3H8	chr2:112166276:C:T	NI	CD8T	-0.0714167737032577	0.0915006185337282	0.29781535877155
ZC3H8	chr2:112166276:C:T	NI	monocyte	0.0164504236670105	0.100782448776019	0.527808577789746
ZC3H8	chr2:112166276:C:T	NI	B	-0.0644771206206501	0.0953567500527358	0.327882564521253
ZC3H8	chr2:112166276:C:T	NI	CD4T	-0.0863021550499027	0.110360861980011	0.293912091709251
ZC3H8	chr2:112166276:C:T	IAV	NK	-0.0484298933535886	0.0757554510859822	0.341431782544307
ZC3H8	chr2:112166276:C:T	IAV	CD8T	-0.0510608103453424	0.0715610437265178	0.31471944970902
ZC3H8	chr2:112166276:C:T	IAV	monocyte	0.00806505238165773	0.0809553483768127	0.559180811565935
ZC3H8	chr2:112166276:C:T	IAV	B	-0.0543764066660582	0.082487988869742	0.333019904178694
ZC3H8	chr2:112166276:C:T	IAV	CD4T	-0.0770951278562724	0.0973716785117216	0.293149328378135
ZC3H8	chr2:112166276:C:T	LPS	NK	-0.0580927184704674	0.0848274603669845	0.321604789562059
ZC3H8	chr2:112166276:C:T	LPS	CD8T	-0.0670993863423439	0.0849553792333913	0.286489596973406
ZC3H8	chr2:112166276:C:T	LPS	monocyte	0.00950863326127203	0.0973478898784177	0.553555597850315
ZC3H8	chr2:112166276:C:T	LPS	B	-0.062275652577977	0.0934973821396737	0.328947325758068
ZC3H8	chr2:112166276:C:T	LPS	CD4T	-0.0868854971406328	0.10778496648693	0.285807067101453
ZC3H8	chr2:112166276:C:T	Tcruzi	NK	-0.0555295639517983	0.0846833362605554	0.334898664786046
ZC3H8	chr2:112166276:C:T	Tcruzi	CD8T	-0.0710120660760658	0.0900363590534353	0.292860340263692
ZC3H8	chr2:112166276:C:T	Tcruzi	monocyte	0.0296402620967702	0.105638738752391	0.496281009870296
ZC3H8	chr2:112166276:C:T	Tcruzi	B	-0.0611273808837551	0.0908507597610781	0.327691144377794
ZC3H8	chr2:112166276:C:T	Tcruzi	CD4T	-0.0920846364059761	0.111669141853614	0.280843910014682
ZC3H8	chr2:112169213:C:T	NI	NK	-0.00179682359067949	0.0646024365468018	0.588858513614076
ZC3H8	chr2:112169213:C:T	NI	CD8T	-0.0207859300076188	0.0701389902952327	0.50887498956994
ZC3H8	chr2:112169213:C:T	NI	monocyte	-0.0309677714602643	0.0907578681872797	0.476969802764664
ZC3H8	chr2:112169213:C:T	NI	B	-0.0280476672377166	0.0762110668591971	0.486971062521512
ZC3H8	chr2:112169213:C:T	NI	CD4T	-0.0564417330349804	0.103125422840761	0.416445262492929
ZC3H8	chr2:112169213:C:T	IAV	NK	-0.00805371912844876	0.059361063974412	0.558909984545046
ZC3H8	chr2:112169213:C:T	IAV	CD8T	-0.018094136578575	0.0564622540422251	0.503040925251354
ZC3H8	chr2:112169213:C:T	IAV	monocyte	-0.0290832434217891	0.0768408496114289	0.483783122544496
ZC3H8	chr2:112169213:C:T	IAV	B	-0.0202935543216133	0.0642488882873349	0.503204385983533
ZC3H8	chr2:112169213:C:T	IAV	CD4T	-0.0352017153724693	0.0789231779817984	0.460706390859419
ZC3H8	chr2:112169213:C:T	LPS	NK	-0.0115388613712975	0.0643768649888545	0.540965932646613
ZC3H8	chr2:112169213:C:T	LPS	CD8T	-0.0206571531979962	0.0625957244176719	0.494105397994809
ZC3H8	chr2:112169213:C:T	LPS	monocyte	-0.0582158228187642	0.113432898718615	0.41150187955508
ZC3H8	chr2:112169213:C:T	LPS	B	-0.0299780910362099	0.0770590940993708	0.474414690418147
ZC3H8	chr2:112169213:C:T	LPS	CD4T	-0.0502397995133494	0.094308561405719	0.424877080678391
ZC3H8	chr2:112169213:C:T	Tcruzi	NK	0.00301119196574144	0.068945602657313	0.607163151098329
ZC3H8	chr2:112169213:C:T	Tcruzi	CD8T	-0.0185917550752306	0.0671853223597656	0.513309201295678
ZC3H8	chr2:112169213:C:T	Tcruzi	monocyte	-0.0343433383880115	0.0897038672511213	0.478582977677466
ZC3H8	chr2:112169213:C:T	Tcruzi	B	-0.0256061453431967	0.0716034456695626	0.488885748179579
ZC3H8	chr2:112169213:C:T	Tcruzi	CD4T	-0.0546950776088447	0.0986839971710791	0.420065740675759
ZC3H8	chr2:112207446:G:A	NI	NK	0.0714126421843949	0.080682565847912	0.17593463656043
ZC3H8	chr2:112207446:G:A	NI	CD8T	0.176451032608861	0.0805773521043315	0.012505076761231
ZC3H8	chr2:112207446:G:A	NI	monocyte	0.0665780990914273	0.104509217386677	0.25517748552199
ZC3H8	chr2:112207446:G:A	NI	B	0.0722562179152317	0.0895922102552266	0.198309352858351
ZC3H8	chr2:112207446:G:A	NI	CD4T	0.34568427288524	0.121763020185591	0.00221278447205593
ZC3H8	chr2:112207446:G:A	IAV	NK	0.0521154003321221	0.0772566607252847	0.23152688426421
ZC3H8	chr2:112207446:G:A	IAV	CD8T	0.0635679630297485	0.0709884446388652	0.167552610439077
ZC3H8	chr2:112207446:G:A	IAV	monocyte	0.007725453509165	0.0906067109715629	0.448036315521238
ZC3H8	chr2:112207446:G:A	IAV	B	0.0447343260898812	0.0803087028275057	0.270113386337176
ZC3H8	chr2:112207446:G:A	IAV	CD4T	0.256887058673186	0.0975084283170375	0.00306571709988401
ZC3H8	chr2:112207446:G:A	LPS	NK	0.0633230250713309	0.0818454106224646	0.20407482995247
ZC3H8	chr2:112207446:G:A	LPS	CD8T	0.142638797653467	0.0739726913272125	0.0221007122657537
ZC3H8	chr2:112207446:G:A	LPS	monocyte	0.0366399729345082	0.105753949353475	0.354455011719211
ZC3H8	chr2:112207446:G:A	LPS	B	0.0634967894680266	0.0891736955277736	0.224393953645237
ZC3H8	chr2:112207446:G:A	LPS	CD4T	0.26621864595408	0.0973687643983349	0.00316013884652173
ZC3H8	chr2:112207446:G:A	Tcruzi	NK	0.0767121364663525	0.0845428933411634	0.169487012475961
ZC3H8	chr2:112207446:G:A	Tcruzi	CD8T	0.166418484154969	0.0786670850090526	0.0150835199178647
ZC3H8	chr2:112207446:G:A	Tcruzi	monocyte	0.0572209215781906	0.10328710400882	0.282321816753058
ZC3H8	chr2:112207446:G:A	Tcruzi	B	0.0780186656178163	0.0858417078997007	0.170962725321997
ZC3H8	chr2:112207446:G:A	Tcruzi	CD4T	0.298592697774239	0.106628916082845	0.00262192544117236
ZC3H8	chr2:112226737:A:G	NI	NK	0.00471253560462264	0.0549092917328646	0.614819732679331
ZC3H8	chr2:112226737:A:G	NI	CD8T	0.0113297818061924	0.0635623582874274	0.588730050655523
ZC3H8	chr2:112226737:A:G	NI	monocyte	-0.0124858824021165	0.0775880077645416	0.569983494196416
ZC3H8	chr2:112226737:A:G	NI	B	0.00682211089608138	0.0615176724339823	0.608811368163512
ZC3H8	chr2:112226737:A:G	NI	CD4T	0.00949665016760626	0.0771241726965971	0.595771094871658
ZC3H8	chr2:112226737:A:G	IAV	NK	0.00929606305209014	0.0533423789781247	0.589634033187156
ZC3H8	chr2:112226737:A:G	IAV	CD8T	0.0101272000171169	0.049890428420144	0.580728597332469
ZC3H8	chr2:112226737:A:G	IAV	monocyte	0.00204368461615606	0.0659696809061754	0.635994524955494
ZC3H8	chr2:112226737:A:G	IAV	B	0.00634078345535329	0.0539605435835229	0.606849096504552
ZC3H8	chr2:112226737:A:G	IAV	CD4T	0.0133401375612442	0.0678065033704361	0.582895432992385
ZC3H8	chr2:112226737:A:G	LPS	NK	0.00684822776492491	0.0558213947107462	0.600226581597307
ZC3H8	chr2:112226737:A:G	LPS	CD8T	0.00856559871044372	0.054626700533313	0.590341561958539
ZC3H8	chr2:112226737:A:G	LPS	monocyte	-0.0116814224609398	0.076876961405095	0.584673834260816
ZC3H8	chr2:112226737:A:G	LPS	B	0.00663473749813258	0.0612314953386889	0.605086022023796
ZC3H8	chr2:112226737:A:G	LPS	CD4T	0.00916337948696182	0.0719581662193523	0.59866170524313
ZC3H8	chr2:112226737:A:G	Tcruzi	NK	0.00459398983003038	0.0567342895949897	0.614639142939048
ZC3H8	chr2:112226737:A:G	Tcruzi	CD8T	0.00712606934221612	0.06006896957225	0.60384534948816
ZC3H8	chr2:112226737:A:G	Tcruzi	monocyte	-0.0109107893281456	0.0742367420263858	0.594895984736052
ZC3H8	chr2:112226737:A:G	Tcruzi	B	0.00324963533941444	0.0579411387284655	0.622310720082072
ZC3H8	chr2:112226737:A:G	Tcruzi	CD4T	0.00865058369720844	0.0726837224016299	0.603821430502399
ZC3H8	chr2:112251444:T:C	NI	NK	-0.00902584317006977	0.0451546797244009	0.446115718772429
ZC3H8	chr2:112251444:T:C	NI	CD8T	0.044858293913135	0.0404976972616387	0.137771083735586
ZC3H8	chr2:112251444:T:C	NI	monocyte	-0.0376169301952656	0.0578620439818545	0.270023015009191
ZC3H8	chr2:112251444:T:C	NI	B	-0.00520857224943851	0.0489739478629984	0.481187440804737
ZC3H8	chr2:112251444:T:C	NI	CD4T	0.147988711777414	0.0609557645754959	0.0135136103613901
ZC3H8	chr2:112251444:T:C	IAV	NK	-0.0346270967019112	0.0485759691270992	0.255969122040666
ZC3H8	chr2:112251444:T:C	IAV	CD8T	0.00259875309969914	0.0392758320693299	0.456007827899897
ZC3H8	chr2:112251444:T:C	IAV	monocyte	-0.0304556121043105	0.049013873793634	0.278823551254328
ZC3H8	chr2:112251444:T:C	IAV	B	0.00434658135174539	0.0438640847076007	0.462167267188109
ZC3H8	chr2:112251444:T:C	IAV	CD4T	0.0547338107495452	0.0435830025857707	0.109764177805342
ZC3H8	chr2:112251444:T:C	LPS	NK	-0.00885102726387679	0.0453809368011621	0.446043337002739
ZC3H8	chr2:112251444:T:C	LPS	CD8T	0.0297098088528365	0.0381568688869275	0.217037719931209
ZC3H8	chr2:112251444:T:C	LPS	monocyte	-0.0308431273375763	0.0572287903896238	0.307162755093544
ZC3H8	chr2:112251444:T:C	LPS	B	-0.00549358894114177	0.0484264203378711	0.476660785962744
ZC3H8	chr2:112251444:T:C	LPS	CD4T	0.0937146019424428	0.0472734401249032	0.0307539478864137
ZC3H8	chr2:112251444:T:C	Tcruzi	NK	-0.00469949199819062	0.0466703711826332	0.483211579415112
ZC3H8	chr2:112251444:T:C	Tcruzi	CD8T	0.0540396823048955	0.0400342744815144	0.0908958987576409
ZC3H8	chr2:112251444:T:C	Tcruzi	monocyte	0.00180506869614322	0.054665981079805	0.500296194773109
ZC3H8	chr2:112251444:T:C	Tcruzi	B	-0.00175598276018697	0.0462215322636882	0.506381806410443
ZC3H8	chr2:112251444:T:C	Tcruzi	CD4T	0.132370164229427	0.056290309961414	0.0184739178414145
ZC3H8	chr2:112261686:A:G	NI	NK	-0.0659560014066876	0.0759650620421179	0.179426925095362
ZC3H8	chr2:112261686:A:G	NI	CD8T	-0.146687357691846	0.0772144362950686	0.0273066564275593
ZC3H8	chr2:112261686:A:G	NI	monocyte	-0.169306380366169	0.109011416602678	0.0471028104641641
ZC3H8	chr2:112261686:A:G	NI	B	-0.0945100314683951	0.0846676010925525	0.123002351890435
ZC3H8	chr2:112261686:A:G	NI	CD4T	-0.25066256981658	0.105879993685751	0.00868600949746612
ZC3H8	chr2:112261686:A:G	IAV	NK	-0.0787227514356033	0.0717901424505183	0.125372202899307
ZC3H8	chr2:112261686:A:G	IAV	CD8T	-0.0918480533204569	0.0652922106754833	0.0704924857880688
ZC3H8	chr2:112261686:A:G	IAV	monocyte	-0.11511539568072	0.0875099285334679	0.0831569856323734
ZC3H8	chr2:112261686:A:G	IAV	B	-0.0989985768918593	0.077174531586651	0.0866763939225022
ZC3H8	chr2:112261686:A:G	IAV	CD4T	-0.217493253625757	0.0940570875773589	0.0090557843923923
ZC3H8	chr2:112261686:A:G	LPS	NK	-0.0888567015608408	0.0763911272408106	0.112797375226387
ZC3H8	chr2:112261686:A:G	LPS	CD8T	-0.116465903374819	0.0692504582815372	0.0428392323041455
ZC3H8	chr2:112261686:A:G	LPS	monocyte	-0.125032346294025	0.102231322288013	0.101271805618112
ZC3H8	chr2:112261686:A:G	LPS	B	-0.087367054268689	0.0837646335063732	0.138830551045449
ZC3H8	chr2:112261686:A:G	LPS	CD4T	-0.257870829340889	0.10606535685041	0.0076323621135993
ZC3H8	chr2:112261686:A:G	Tcruzi	NK	-0.0750353123419047	0.0784042950142919	0.157637680042667
ZC3H8	chr2:112261686:A:G	Tcruzi	CD8T	-0.149838226504875	0.0761718866143748	0.0219827474317289
ZC3H8	chr2:112261686:A:G	Tcruzi	monocyte	-0.167538798857057	0.107950766573217	0.0463336149789435
ZC3H8	chr2:112261686:A:G	Tcruzi	B	-0.088970919545767	0.0804552613512424	0.124935563400292
ZC3H8	chr2:112261686:A:G	Tcruzi	CD4T	-0.246505722496079	0.102976636837896	0.00826991673579902
ZC3H8	chr2:112321433:G:A	NI	NK	-0.0085645087394538	0.0392382139393052	0.450558552773611
ZC3H8	chr2:112321433:G:A	NI	CD8T	-0.0329575779127544	0.0394437095104507	0.265348219282985
ZC3H8	chr2:112321433:G:A	NI	monocyte	-0.0535932442659829	0.0585125361061294	0.225106333822447
ZC3H8	chr2:112321433:G:A	NI	B	-0.0154524374300112	0.0423503336341113	0.41634759729776
ZC3H8	chr2:112321433:G:A	NI	CD4T	-0.0804150752337309	0.0614693609753885	0.147873609098379
ZC3H8	chr2:112321433:G:A	IAV	NK	-0.0160044400258462	0.0365960533960108	0.384745194780322
ZC3H8	chr2:112321433:G:A	IAV	CD8T	-0.0218725847550874	0.0337021543889316	0.314209288092184
ZC3H8	chr2:112321433:G:A	IAV	monocyte	-0.0129001079673518	0.042702890603376	0.431322876056017
ZC3H8	chr2:112321433:G:A	IAV	B	-0.000680986217243484	0.0386326591164126	0.528259128337305
ZC3H8	chr2:112321433:G:A	IAV	CD4T	-0.0463197156679599	0.044254659385888	0.211680832996196
ZC3H8	chr2:112321433:G:A	LPS	NK	-0.0219308727542317	0.0393643750844106	0.345406328998528
ZC3H8	chr2:112321433:G:A	LPS	CD8T	-0.0358496698393459	0.0377613053718755	0.230390637885946
ZC3H8	chr2:112321433:G:A	LPS	monocyte	-0.0341469882456874	0.0525420394382647	0.319109840599831
ZC3H8	chr2:112321433:G:A	LPS	B	0.00110920321727381	0.0440252683263132	0.538526420740118
ZC3H8	chr2:112321433:G:A	LPS	CD4T	-0.0619986478340466	0.0512245870710719	0.174900191263236
ZC3H8	chr2:112321433:G:A	Tcruzi	NK	-0.0186415257947723	0.0401125844373771	0.37407977351112
ZC3H8	chr2:112321433:G:A	Tcruzi	CD8T	-0.0542320872003631	0.0463703345923311	0.177247027470313
ZC3H8	chr2:112321433:G:A	Tcruzi	monocyte	-0.044788711555858	0.0544502139897744	0.266511187266387
ZC3H8	chr2:112321433:G:A	Tcruzi	B	-0.00734608263426799	0.0403906158786803	0.472183669907305
ZC3H8	chr2:112321433:G:A	Tcruzi	CD4T	-0.0647760575338898	0.0526597709571287	0.171717605208656
ZC3H8	chr2:112341362:T:C	NI	NK	0.0278785008594067	0.0817768941504695	0.514566881038702
ZC3H8	chr2:112341362:T:C	NI	CD8T	0.0175691576205799	0.0821598296579725	0.560050516296464
ZC3H8	chr2:112341362:T:C	NI	monocyte	0.00948170793929396	0.0937187482265239	0.572020748104697
ZC3H8	chr2:112341362:T:C	NI	B	0.00720092110439717	0.0763382258793868	0.595991028655551
ZC3H8	chr2:112341362:T:C	NI	CD4T	0.00965199755937729	0.0976021614604968	0.586206092720082
ZC3H8	chr2:112341362:T:C	IAV	NK	0.0249131967808224	0.0750480980835673	0.517820845607645
ZC3H8	chr2:112341362:T:C	IAV	CD8T	0.0145829700581569	0.0624113079855983	0.553352961014052
ZC3H8	chr2:112341362:T:C	IAV	monocyte	0.00530144035310475	0.0762506364234189	0.60308154941583
ZC3H8	chr2:112341362:T:C	IAV	B	0.00553235973475336	0.0656194305192336	0.599049467676928
ZC3H8	chr2:112341362:T:C	IAV	CD4T	0.00638848764841176	0.0826499735461538	0.599501066299753
ZC3H8	chr2:112341362:T:C	LPS	NK	0.026227368067515	0.0805891270875457	0.516709163021436
ZC3H8	chr2:112341362:T:C	LPS	CD8T	0.016329539069024	0.0716045080325989	0.551358196142794
ZC3H8	chr2:112341362:T:C	LPS	monocyte	0.00656174893637577	0.0919196349260718	0.590467264829234
ZC3H8	chr2:112341362:T:C	LPS	B	0.00700857909001552	0.076048145309838	0.592379087977191
ZC3H8	chr2:112341362:T:C	LPS	CD4T	0.00806816306970117	0.0911953670639126	0.592324570346596
ZC3H8	chr2:112341362:T:C	Tcruzi	NK	0.026526538765481	0.0820006082844541	0.520021443433729
ZC3H8	chr2:112341362:T:C	Tcruzi	CD8T	0.0194334253954354	0.080405445863934	0.549846570374905
ZC3H8	chr2:112341362:T:C	Tcruzi	monocyte	0.00863922454137874	0.0905543680873944	0.590767223348078
ZC3H8	chr2:112341362:T:C	Tcruzi	B	0.0085019219728494	0.0728152915151596	0.588096264327809
ZC3H8	chr2:112341362:T:C	Tcruzi	CD4T	0.0119477481789745	0.0926295461455394	0.583594315946051
ZC3H8	chr2:112352013:T:C	NI	NK	-0.00360112091244526	0.0531030148094587	0.608311174049026
ZC3H8	chr2:112352013:T:C	NI	CD8T	-0.0153104583747297	0.0601853450913887	0.554456962624357
ZC3H8	chr2:112352013:T:C	NI	monocyte	-0.0323541352014599	0.0826768758121234	0.48069131454645
ZC3H8	chr2:112352013:T:C	NI	B	-0.00754294348621532	0.0593448501800224	0.590733072346373
ZC3H8	chr2:112352013:T:C	NI	CD4T	-0.0237226984318561	0.0762255148801621	0.528434978745168
ZC3H8	chr2:112352013:T:C	IAV	NK	-0.00641276855192517	0.0496649145110992	0.591471670406232
ZC3H8	chr2:112352013:T:C	IAV	CD8T	-0.0122302005707579	0.0471092923602729	0.553113252889796
ZC3H8	chr2:112352013:T:C	IAV	monocyte	-0.0204142338796021	0.0640164220745026	0.532021242570294
ZC3H8	chr2:112352013:T:C	IAV	B	-0.00842295240151929	0.0516134413721584	0.580985885422991
ZC3H8	chr2:112352013:T:C	IAV	CD4T	-0.0156351647297802	0.0629305171225916	0.555484457694972
ZC3H8	chr2:112352013:T:C	LPS	NK	-0.00242501218190459	0.0538227898153306	0.609566253657128
ZC3H8	chr2:112352013:T:C	LPS	CD8T	-0.0115295174622175	0.0520190389371561	0.559538574415099
ZC3H8	chr2:112352013:T:C	LPS	monocyte	-0.0240216738501917	0.0770379480228916	0.521021008463924
ZC3H8	chr2:112352013:T:C	LPS	B	-0.0166188588925154	0.0618789026169881	0.545790648050778
ZC3H8	chr2:112352013:T:C	LPS	CD4T	-0.0183529138039246	0.0693383184221478	0.546533629633568
ZC3H8	chr2:112352013:T:C	Tcruzi	NK	-0.00641856912146862	0.0547634833910729	0.592572805119092
ZC3H8	chr2:112352013:T:C	Tcruzi	CD8T	-0.0147488616767264	0.0578609328259842	0.552241397705335
ZC3H8	chr2:112352013:T:C	Tcruzi	monocyte	-0.0297926580402152	0.0787455808784623	0.506035824697969
ZC3H8	chr2:112352013:T:C	Tcruzi	B	-0.0154909174368347	0.058709214796005	0.549456065261687
ZC3H8	chr2:112352013:T:C	Tcruzi	CD4T	-0.0263171938396149	0.0740791814566898	0.520800043064544
ZC3H8	chr2:112352146:G:A	NI	NK	-0.00819458123152667	0.0355404906315169	0.601323159871702
ZC3H8	chr2:112352146:G:A	NI	CD8T	-0.00504024692599904	0.0364147107243622	0.625114733328551
ZC3H8	chr2:112352146:G:A	NI	monocyte	-0.0131799693194841	0.0499594793106962	0.558536941244981
ZC3H8	chr2:112352146:G:A	NI	B	-0.00693660130988387	0.0390472237272867	0.615398682717413
ZC3H8	chr2:112352146:G:A	NI	CD4T	-0.012312825883025	0.0462643519577293	0.578270041714494
ZC3H8	chr2:112352146:G:A	IAV	NK	-0.0126454490091631	0.0361050769980484	0.56411734683781
ZC3H8	chr2:112352146:G:A	IAV	CD8T	-0.00149663972685001	0.0295648502540497	0.647464701496409
ZC3H8	chr2:112352146:G:A	IAV	monocyte	-0.00823807971106949	0.0395985541256233	0.606915131967029
ZC3H8	chr2:112352146:G:A	IAV	B	-0.00657470846064742	0.0341802115592932	0.610638303163537
ZC3H8	chr2:112352146:G:A	IAV	CD4T	-0.0205251964541063	0.0451794730963822	0.52971286439404
ZC3H8	chr2:112352146:G:A	LPS	NK	-0.0106365193837224	0.0367574305261403	0.574552137825812
ZC3H8	chr2:112352146:G:A	LPS	CD8T	-0.00640355677936726	0.0326515992669255	0.600506439497991
ZC3H8	chr2:112352146:G:A	LPS	monocyte	-0.0152046383399627	0.0506497391602855	0.559626298732034
ZC3H8	chr2:112352146:G:A	LPS	B	-0.014262839331941	0.0420615723952193	0.55928124900654
ZC3H8	chr2:112352146:G:A	LPS	CD4T	-0.0204184862501347	0.0470625863958322	0.528914849908809
ZC3H8	chr2:112352146:G:A	Tcruzi	NK	-0.00826708948122847	0.0367024121602506	0.600793315254569
ZC3H8	chr2:112352146:G:A	Tcruzi	CD8T	-0.00317744106993294	0.0352263600552514	0.635766129952423
ZC3H8	chr2:112352146:G:A	Tcruzi	monocyte	-0.00869667524658184	0.0461723822988467	0.60633166573564
ZC3H8	chr2:112352146:G:A	Tcruzi	B	-0.00603482831101921	0.0370117030701008	0.617083333371924
ZC3H8	chr2:112352146:G:A	Tcruzi	CD4T	-0.0149238995185292	0.0442300126507411	0.56686595743438
ZC3HAV1	chr7:138959298:C:T	NI	NK	-0.0297875733575349	0.0633700474816871	0.424034452189465
ZC3HAV1	chr7:138959298:C:T	NI	CD8T	-0.0386937399165044	0.0705975404983521	0.400556921993949
ZC3HAV1	chr7:138959298:C:T	NI	monocyte	-0.0554854625465716	0.0918231263956959	0.358949930065633
ZC3HAV1	chr7:138959298:C:T	NI	B	0.0342199483503623	0.0767261071991215	0.451707953669919
ZC3HAV1	chr7:138959298:C:T	NI	CD4T	-0.0242211331775692	0.0768692261607601	0.472942284862275
ZC3HAV1	chr7:138959298:C:T	IAV	NK	-0.0259776669188053	0.056068340850683	0.427199486727583
ZC3HAV1	chr7:138959298:C:T	IAV	CD8T	-0.0354685804979392	0.0599335007757316	0.380130830477388
ZC3HAV1	chr7:138959298:C:T	IAV	monocyte	-0.0200473016213964	0.0615001129986432	0.476011905670127
ZC3HAV1	chr7:138959298:C:T	IAV	B	0.0219630166928248	0.057336876136444	0.475169577359345
ZC3HAV1	chr7:138959298:C:T	IAV	CD4T	-0.0326856026490229	0.0656762745206598	0.422252908771144
ZC3HAV1	chr7:138959298:C:T	LPS	NK	-0.0421683239793983	0.0669998541350304	0.367076567976159
ZC3HAV1	chr7:138959298:C:T	LPS	CD8T	-0.0554717007103259	0.0774746507229999	0.327864422327783
ZC3HAV1	chr7:138959298:C:T	LPS	monocyte	-0.0223591645206239	0.0702446859589231	0.471420901218459
ZC3HAV1	chr7:138959298:C:T	LPS	B	0.0379730271962016	0.073186938662398	0.422971480972188
ZC3HAV1	chr7:138959298:C:T	LPS	CD4T	-0.0240213971164243	0.0655283371625368	0.461606493643259
ZC3HAV1	chr7:138959298:C:T	Tcruzi	NK	-0.036046781121859	0.0683227204791579	0.40303284780331
ZC3HAV1	chr7:138959298:C:T	Tcruzi	CD8T	-0.038782316370195	0.0686833712067084	0.393561696948251
ZC3HAV1	chr7:138959298:C:T	Tcruzi	monocyte	-0.0511531415827434	0.0864778770014872	0.381117051260763
ZC3HAV1	chr7:138959298:C:T	Tcruzi	B	0.0229440336182897	0.065639109962448	0.4852513139919
ZC3HAV1	chr7:138959298:C:T	Tcruzi	CD4T	-0.0185157567852133	0.0712720978235162	0.49337474265305
ZC3HAV1	chr7:138984621:G:A	NI	NK	0.028240972401003	0.0556086731679116	0.431205064665903
ZC3HAV1	chr7:138984621:G:A	NI	CD8T	0.0291431060292512	0.0594641715116365	0.438307953635831
ZC3HAV1	chr7:138984621:G:A	NI	monocyte	0.0406135588220578	0.0729370911097107	0.392550711995209
ZC3HAV1	chr7:138984621:G:A	NI	B	0.0342694555391757	0.0615235875675769	0.413221966557581
ZC3HAV1	chr7:138984621:G:A	NI	CD4T	0.0401643134210568	0.0742148341989974	0.414031740605414
ZC3HAV1	chr7:138984621:G:A	IAV	NK	0.0235448625621879	0.049021233331711	0.44073981842105
ZC3HAV1	chr7:138984621:G:A	IAV	CD8T	0.0195611889870831	0.045139346494055	0.454941667311067
ZC3HAV1	chr7:138984621:G:A	IAV	monocyte	0.0511803330457864	0.0722913512859117	0.348634557351917
ZC3HAV1	chr7:138984621:G:A	IAV	B	0.0316714133556199	0.0525408198485775	0.398212485498614
ZC3HAV1	chr7:138984621:G:A	IAV	CD4T	0.0241866372926709	0.056696798509216	0.459692213528218
ZC3HAV1	chr7:138984621:G:A	LPS	NK	0.0317404038041617	0.0553921778941496	0.404204747345577
ZC3HAV1	chr7:138984621:G:A	LPS	CD8T	0.03224424926236	0.054402199865202	0.397919011919323
ZC3HAV1	chr7:138984621:G:A	LPS	monocyte	0.0545243475116102	0.0770001026101964	0.346251742091851
ZC3HAV1	chr7:138984621:G:A	LPS	B	0.0373119736250974	0.0597255072023908	0.386524199393681
ZC3HAV1	chr7:138984621:G:A	LPS	CD4T	0.0278937525776784	0.061683922255147	0.447299959078161
ZC3HAV1	chr7:138984621:G:A	Tcruzi	NK	0.0301168109033086	0.0581311210843612	0.425897795569354
ZC3HAV1	chr7:138984621:G:A	Tcruzi	CD8T	0.0285027701946786	0.0575259950314894	0.435162750063958
ZC3HAV1	chr7:138984621:G:A	Tcruzi	monocyte	0.0384426662223652	0.069413577571967	0.409186972217864
ZC3HAV1	chr7:138984621:G:A	Tcruzi	B	0.036217202851055	0.0605302646804249	0.396606183716174
ZC3HAV1	chr7:138984621:G:A	Tcruzi	CD4T	0.032319024802357	0.0671216417939726	0.441168301909813
ZC3HAV1	chr7:139005567:G:A	NI	NK	0.0354953122589841	0.0453232641437186	0.219338179341515
ZC3HAV1	chr7:139005567:G:A	NI	CD8T	0.063916714849393	0.0494915158649284	0.108971875872863
ZC3HAV1	chr7:139005567:G:A	NI	monocyte	0.050205863438842	0.0563990168106623	0.193989186696286
ZC3HAV1	chr7:139005567:G:A	NI	B	0.0521097386304391	0.0499048580818018	0.154111624377409
ZC3HAV1	chr7:139005567:G:A	NI	CD4T	0.0905187244924985	0.0602282834182912	0.0778096255973595
ZC3HAV1	chr7:139005567:G:A	IAV	NK	0.051812359901773	0.0428772570655253	0.117699444687322
ZC3HAV1	chr7:139005567:G:A	IAV	CD8T	0.0418996663328771	0.0390625374414621	0.146305345421899
ZC3HAV1	chr7:139005567:G:A	IAV	monocyte	0.0415633529555805	0.0457232303443879	0.193179691594433
ZC3HAV1	chr7:139005567:G:A	IAV	B	0.0705027432329212	0.0467806947445794	0.0688567860700818
ZC3HAV1	chr7:139005567:G:A	IAV	CD4T	0.099948766331457	0.0547754432676077	0.0490357578159308
ZC3HAV1	chr7:139005567:G:A	LPS	NK	0.0478111181258034	0.0429040361982576	0.140564639324485
ZC3HAV1	chr7:139005567:G:A	LPS	CD8T	0.0554808751471406	0.0421910154971597	0.103320094140483
ZC3HAV1	chr7:139005567:G:A	LPS	monocyte	0.0390916738703486	0.0503943363661504	0.231112438491968
ZC3HAV1	chr7:139005567:G:A	LPS	B	0.0687530976224635	0.0474290266313486	0.0816812083857015
ZC3HAV1	chr7:139005567:G:A	LPS	CD4T	0.103069834524445	0.0556696031985271	0.0485635067060218
ZC3HAV1	chr7:139005567:G:A	Tcruzi	NK	0.0335554260155624	0.047485020145974	0.237726457083088
ZC3HAV1	chr7:139005567:G:A	Tcruzi	CD8T	0.0578596560744728	0.0472339168580085	0.120620082420122
ZC3HAV1	chr7:139005567:G:A	Tcruzi	monocyte	0.0322587674791413	0.053479695329919	0.27936278925002
ZC3HAV1	chr7:139005567:G:A	Tcruzi	B	0.0431170433511209	0.0468757248484041	0.181428824060936
ZC3HAV1	chr7:139005567:G:A	Tcruzi	CD4T	0.0752043246109869	0.0551551646001046	0.0998189202725956
ZC3HAV1	chr7:139041132:C:T	NI	NK	0.0826042356107103	0.0451212607693937	0.0267142431446804
ZC3HAV1	chr7:139041132:C:T	NI	CD8T	0.105584135938826	0.0479321945218223	0.0114139344504164
ZC3HAV1	chr7:139041132:C:T	NI	monocyte	0.0455803532172521	0.0507705235940176	0.180586899854967
ZC3HAV1	chr7:139041132:C:T	NI	B	0.0358276011880067	0.0458949889638468	0.206168338368683
ZC3HAV1	chr7:139041132:C:T	NI	CD4T	0.115886213021352	0.0543702862999906	0.0141684008024666
ZC3HAV1	chr7:139041132:C:T	IAV	NK	0.0657468824474869	0.0374311691210506	0.0358448141805653
ZC3HAV1	chr7:139041132:C:T	IAV	CD8T	0.0653875423448654	0.0379356403834079	0.0356948217038426
ZC3HAV1	chr7:139041132:C:T	IAV	monocyte	0.00910124714875301	0.0393157125684272	0.402790127061687
ZC3HAV1	chr7:139041132:C:T	IAV	B	0.0361749737077335	0.0352023880040441	0.146805747641862
ZC3HAV1	chr7:139041132:C:T	IAV	CD4T	0.0653547179997221	0.0389779311589688	0.0501200369706497
ZC3HAV1	chr7:139041132:C:T	LPS	NK	0.105011705457841	0.0456534878601193	0.0076673618816627
ZC3HAV1	chr7:139041132:C:T	LPS	CD8T	0.0752119780532194	0.0378687732111346	0.0229824801485611
ZC3HAV1	chr7:139041132:C:T	LPS	monocyte	-0.0198824456553516	0.045564467282179	0.345241448276919
ZC3HAV1	chr7:139041132:C:T	LPS	B	0.0290935834739206	0.0375594817235163	0.214256559410795
ZC3HAV1	chr7:139041132:C:T	LPS	CD4T	0.104694629455097	0.0423354516644471	0.00844782337767102
ZC3HAV1	chr7:139041132:C:T	Tcruzi	NK	0.0763122247573207	0.0462411379446831	0.0437577706039628
ZC3HAV1	chr7:139041132:C:T	Tcruzi	CD8T	0.096793915990178	0.0453688818798589	0.014169319142941
ZC3HAV1	chr7:139041132:C:T	Tcruzi	monocyte	0.0580060953230205	0.0531179793866944	0.127378161678262
ZC3HAV1	chr7:139041132:C:T	Tcruzi	B	0.0358903269509421	0.0431274580352131	0.192283489212795
ZC3HAV1	chr7:139041132:C:T	Tcruzi	CD4T	0.105758692848083	0.0504309688825545	0.0163238964535698
ZC3HAV1	chr7:139095476:G:C	NI	NK	0.0127747993549979	0.054402496248892	0.410582374052393
ZC3HAV1	chr7:139095476:G:C	NI	CD8T	-0.212890214322688	0.0524995241859389	2.38183994611951e-05
ZC3HAV1	chr7:139095476:G:C	NI	monocyte	0.0826195827165242	0.0536671653546538	0.0608923865623955
ZC3HAV1	chr7:139095476:G:C	NI	B	-0.0260153557922648	0.0587378531386756	0.326089486073515
ZC3HAV1	chr7:139095476:G:C	NI	CD4T	-0.476300935629786	0.0616950576844565	0
ZC3HAV1	chr7:139095476:G:C	IAV	NK	0.0173791409703622	0.0406141184008918	0.334777886877827
ZC3HAV1	chr7:139095476:G:C	IAV	CD8T	-0.0104614700448761	0.048455240821664	0.408035409898987
ZC3HAV1	chr7:139095476:G:C	IAV	monocyte	0.0283316639879507	0.0412650175554123	0.24558784642208
ZC3HAV1	chr7:139095476:G:C	IAV	B	-0.0404590729736086	0.0371066318897886	0.137342113528633
ZC3HAV1	chr7:139095476:G:C	IAV	CD4T	-0.161007359500849	0.0388920007086147	2.56597373436973e-05
ZC3HAV1	chr7:139095476:G:C	LPS	NK	-0.02136708597078	0.0393977450327802	0.293823380292061
ZC3HAV1	chr7:139095476:G:C	LPS	CD8T	-0.103584722444844	0.0416514059986671	0.00673827839744734
ZC3HAV1	chr7:139095476:G:C	LPS	monocyte	0.0287338278205441	0.039839116603801	0.235272233802509
ZC3HAV1	chr7:139095476:G:C	LPS	B	0.00981990396535071	0.0367719249115851	0.395704502470624
ZC3HAV1	chr7:139095476:G:C	LPS	CD4T	-0.266593481965752	0.0345415318702818	6.99440505513849e-15
ZC3HAV1	chr7:139095476:G:C	Tcruzi	NK	0.0587594168666201	0.0631437840590678	0.175315247727717
ZC3HAV1	chr7:139095476:G:C	Tcruzi	CD8T	-0.214183752061515	0.0512581268414621	1.05051670685752e-05
ZC3HAV1	chr7:139095476:G:C	Tcruzi	monocyte	0.0573068194130206	0.0529119814751252	0.138749187544739
ZC3HAV1	chr7:139095476:G:C	Tcruzi	B	-0.039597163505194	0.0542143001550666	0.231028556319482
ZC3HAV1	chr7:139095476:G:C	Tcruzi	CD4T	-0.39624143119862	0.057004265696789	2.37143638059933e-13
ZC3HAV1	chr7:139109403:A:T	NI	NK	-0.123645757620562	0.0606398454069432	0.017788179903561
ZC3HAV1	chr7:139109403:A:T	NI	CD8T	-0.254483839915414	0.0650697917592723	9.01566117983421e-06
ZC3HAV1	chr7:139109403:A:T	NI	monocyte	-0.0378168671989113	0.0654575761539397	0.278837752895732
ZC3HAV1	chr7:139109403:A:T	NI	B	-0.0852278217495078	0.0647390983310845	0.0905193534547591
ZC3HAV1	chr7:139109403:A:T	NI	CD4T	-0.356843620969989	0.0741241740567999	9.22077096898732e-08
ZC3HAV1	chr7:139109403:A:T	IAV	NK	-0.0595781021743389	0.0497114641749089	0.115183635757908
ZC3HAV1	chr7:139109403:A:T	IAV	CD8T	-0.0607457907650827	0.0552175884588679	0.133423636918916
ZC3HAV1	chr7:139109403:A:T	IAV	monocyte	-0.0287358627016844	0.0515187249149828	0.286143923700973
ZC3HAV1	chr7:139109403:A:T	IAV	B	-0.0746069836899392	0.047559459277349	0.0565287182196547
ZC3HAV1	chr7:139109403:A:T	IAV	CD4T	-0.244619217027747	0.0504057064113534	9.59549357748557e-07
ZC3HAV1	chr7:139109403:A:T	LPS	NK	-0.0983103584283536	0.049310705676879	0.0235949333015227
ZC3HAV1	chr7:139109403:A:T	LPS	CD8T	-0.157246309842225	0.0497126332660162	0.00101760186875188
ZC3HAV1	chr7:139109403:A:T	LPS	monocyte	-0.0491397098276606	0.0540495865338623	0.180697745765757
ZC3HAV1	chr7:139109403:A:T	LPS	B	-0.0643166262899358	0.0488132208842367	0.0942322079049874
ZC3HAV1	chr7:139109403:A:T	LPS	CD4T	-0.311075846303985	0.0513122200700345	8.97427687718277e-11
ZC3HAV1	chr7:139109403:A:T	Tcruzi	NK	-0.0911467126113465	0.0636495849638166	0.0752384961972576
ZC3HAV1	chr7:139109403:A:T	Tcruzi	CD8T	-0.211528025617702	0.0586950644559544	0.000167081199332064
ZC3HAV1	chr7:139109403:A:T	Tcruzi	monocyte	0.0320832681863502	0.0676956548683823	0.326801651664819
ZC3HAV1	chr7:139109403:A:T	Tcruzi	B	-0.0459501270120713	0.0616216947475358	0.218449283651039
ZC3HAV1	chr7:139109403:A:T	Tcruzi	CD4T	-0.327701803475443	0.0683199102399556	2.54663293008939e-07
ZC3HAV1	chr7:139135211:G:A	NI	NK	-0.0353491186038839	0.0392193164586289	0.174162695898352
ZC3HAV1	chr7:139135211:G:A	NI	CD8T	-0.103578602267525	0.0423433318962757	0.00459151895557686
ZC3HAV1	chr7:139135211:G:A	NI	monocyte	0.032183766742371	0.0467779066710677	0.247313144397937
ZC3HAV1	chr7:139135211:G:A	NI	B	-0.0301062923123387	0.0426407812476652	0.232761519040631
ZC3HAV1	chr7:139135211:G:A	NI	CD4T	-0.171570924537918	0.0554089380929987	0.000540702833550455
ZC3HAV1	chr7:139135211:G:A	IAV	NK	-0.0322512340129613	0.0332581127293771	0.159952975922361
ZC3HAV1	chr7:139135211:G:A	IAV	CD8T	-0.0465823186478602	0.0334475384395007	0.0757470514336807
ZC3HAV1	chr7:139135211:G:A	IAV	monocyte	0.0194952584666581	0.0361303643738465	0.295090925326912
ZC3HAV1	chr7:139135211:G:A	IAV	B	-0.0160147134229506	0.0319848450532288	0.303455676077782
ZC3HAV1	chr7:139135211:G:A	IAV	CD4T	-0.098871587129411	0.0351853713258567	0.00250974597942732
ZC3HAV1	chr7:139135211:G:A	LPS	NK	-0.0329004668509253	0.0339575276110578	0.161550093270968
ZC3HAV1	chr7:139135211:G:A	LPS	CD8T	-0.0637123282875634	0.0336871897862884	0.0280416716351886
ZC3HAV1	chr7:139135211:G:A	LPS	monocyte	0.0253510950785919	0.0388588415316926	0.258160186143588
ZC3HAV1	chr7:139135211:G:A	LPS	B	0.00467952520321805	0.0355988796308095	0.461301985842281
ZC3HAV1	chr7:139135211:G:A	LPS	CD4T	-0.128025592488057	0.0372146791757522	0.000607888004451218
ZC3HAV1	chr7:139135211:G:A	Tcruzi	NK	-0.0284559414417151	0.0419503946249376	0.232659455936953
ZC3HAV1	chr7:139135211:G:A	Tcruzi	CD8T	-0.0989176386383608	0.0409040085467234	0.00491531834603565
ZC3HAV1	chr7:139135211:G:A	Tcruzi	monocyte	0.0172787727473705	0.0440142581590883	0.347278159485488
ZC3HAV1	chr7:139135211:G:A	Tcruzi	B	-0.0462415799613527	0.0423994152042868	0.125338591375019
ZC3HAV1	chr7:139135211:G:A	Tcruzi	CD4T	-0.159227189860183	0.0514886680214171	0.000595862262574243
ZC3HAV1	chr7:139166633:C:T	NI	NK	0.139183278987458	0.111567551569449	0.103181741320669
ZC3HAV1	chr7:139166633:C:T	NI	CD8T	0.152534186888607	0.115203043740965	0.0992998861725406
ZC3HAV1	chr7:139166633:C:T	NI	monocyte	0.110186388874556	0.110176878399161	0.169526200593612
ZC3HAV1	chr7:139166633:C:T	NI	B	0.0617961635896399	0.0872890243920009	0.257341693107549
ZC3HAV1	chr7:139166633:C:T	NI	CD4T	0.107589536136475	0.106872050434335	0.17568283972726
ZC3HAV1	chr7:139166633:C:T	IAV	NK	0.0984918601109473	0.0835174826607068	0.129883273579715
ZC3HAV1	chr7:139166633:C:T	IAV	CD8T	0.12002600786902	0.0943545720204284	0.0998713947777396
ZC3HAV1	chr7:139166633:C:T	IAV	monocyte	0.0881797581877451	0.0890158900960823	0.179067046700621
ZC3HAV1	chr7:139166633:C:T	IAV	B	0.0480311873759927	0.0720134055553717	0.271261207834361
ZC3HAV1	chr7:139166633:C:T	IAV	CD4T	0.103774543989659	0.0894426885126449	0.144456218253435
ZC3HAV1	chr7:139166633:C:T	LPS	NK	0.132875746525874	0.101988176793883	0.0999394362302525
ZC3HAV1	chr7:139166633:C:T	LPS	CD8T	0.127615820057251	0.0956174987970083	0.0986432945202373
ZC3HAV1	chr7:139166633:C:T	LPS	monocyte	0.1013289487072	0.10074788518831	0.174830109022469
ZC3HAV1	chr7:139166633:C:T	LPS	B	0.0717170888492025	0.0816677015607132	0.210940628697149
ZC3HAV1	chr7:139166633:C:T	LPS	CD4T	0.1114392755087	0.0951206195298424	0.142793473076498
ZC3HAV1	chr7:139166633:C:T	Tcruzi	NK	0.143087131770058	0.115370281854952	0.103394518520412
ZC3HAV1	chr7:139166633:C:T	Tcruzi	CD8T	0.151500199300273	0.114177286059115	0.0966556286401915
ZC3HAV1	chr7:139166633:C:T	Tcruzi	monocyte	0.0940966659982072	0.103014224291795	0.198976083859254
ZC3HAV1	chr7:139166633:C:T	Tcruzi	B	0.0518825135359124	0.0822863813442666	0.278962419727806
ZC3HAV1	chr7:139166633:C:T	Tcruzi	CD4T	0.113011657990933	0.103002333063757	0.155868261388339
ZC3HAV1	chr7:139174109:G:A	NI	NK	0.00816482135554275	0.0279206050645965	0.47095352495842
ZC3HAV1	chr7:139174109:G:A	NI	CD8T	0.0332158254033758	0.0345999246138577	0.248976858319988
ZC3HAV1	chr7:139174109:G:A	NI	monocyte	-0.0165724929926639	0.0333260112310549	0.386134498832925
ZC3HAV1	chr7:139174109:G:A	NI	B	-0.00717111482518585	0.0302913356658066	0.478401477387681
ZC3HAV1	chr7:139174109:G:A	NI	CD4T	0.0526287625768819	0.0452786080082737	0.195991715810083
ZC3HAV1	chr7:139174109:G:A	IAV	NK	-0.00331752694580916	0.0235625489797834	0.534603664739506
ZC3HAV1	chr7:139174109:G:A	IAV	CD8T	0.010071743107383	0.0240349024223976	0.421394996662649
ZC3HAV1	chr7:139174109:G:A	IAV	monocyte	-0.00724224406289662	0.0255598988942127	0.466476874197422
ZC3HAV1	chr7:139174109:G:A	IAV	B	-0.0155207759778636	0.023982007849121	0.347851866062923
ZC3HAV1	chr7:139174109:G:A	IAV	CD4T	0.0166967838456194	0.0257361275938814	0.346535272279768
ZC3HAV1	chr7:139174109:G:A	LPS	NK	-0.00441407935611835	0.0246395175780809	0.507557443458746
ZC3HAV1	chr7:139174109:G:A	LPS	CD8T	0.00771482355056415	0.0248532860645473	0.439313475871107
ZC3HAV1	chr7:139174109:G:A	LPS	monocyte	-0.0282508397492321	0.0310482246900784	0.24940784196517
ZC3HAV1	chr7:139174109:G:A	LPS	B	-0.037900826101639	0.0328271110062948	0.19183718072623
ZC3HAV1	chr7:139174109:G:A	LPS	CD4T	0.0261718448951725	0.0296635698523629	0.259920992290784
ZC3HAV1	chr7:139174109:G:A	Tcruzi	NK	0.00119205140263857	0.0293211438788018	0.550505236316116
ZC3HAV1	chr7:139174109:G:A	Tcruzi	CD8T	0.0342491963658348	0.0344065813454734	0.234814592382463
ZC3HAV1	chr7:139174109:G:A	Tcruzi	monocyte	-0.00454087726580106	0.0313479396094826	0.508339354993291
ZC3HAV1	chr7:139174109:G:A	Tcruzi	B	-0.00486372829446198	0.0286840334404903	0.495974995774888
ZC3HAV1	chr7:139174109:G:A	Tcruzi	CD4T	0.05439916803722	0.0457703588511893	0.189784589966454
ZC3HAV1	chr7:139193958:A:G	NI	NK	-0.0100257257407165	0.0436822468667871	0.586877534880149
ZC3HAV1	chr7:139193958:A:G	NI	CD8T	-0.0153402259956463	0.0503481422859119	0.563558833102766
ZC3HAV1	chr7:139193958:A:G	NI	monocyte	0.0127574082571758	0.0596603795471798	0.568812851552611
ZC3HAV1	chr7:139193958:A:G	NI	B	-0.00889817211040436	0.0477353675656653	0.603504227401481
ZC3HAV1	chr7:139193958:A:G	NI	CD4T	-0.0192463265650707	0.0618764690190616	0.552079623857046
ZC3HAV1	chr7:139193958:A:G	IAV	NK	-0.0060946235972356	0.0386387860085901	0.607242422498922
ZC3HAV1	chr7:139193958:A:G	IAV	CD8T	-0.0124452607521402	0.0389682718153335	0.558640629547461
ZC3HAV1	chr7:139193958:A:G	IAV	monocyte	0.00490172451303763	0.0451204757829526	0.629759407829156
ZC3HAV1	chr7:139193958:A:G	IAV	B	0.00263470208689724	0.0388737143902492	0.647518886926417
ZC3HAV1	chr7:139193958:A:G	IAV	CD4T	-0.0149319462636343	0.0495209786072182	0.565489622404636
ZC3HAV1	chr7:139193958:A:G	LPS	NK	-0.00963294204644359	0.0425305453311395	0.582702539328316
ZC3HAV1	chr7:139193958:A:G	LPS	CD8T	-0.0149967527574311	0.044309538311373	0.547750347667605
ZC3HAV1	chr7:139193958:A:G	LPS	monocyte	0.00178135749709726	0.0538804019032573	0.636418776620478
ZC3HAV1	chr7:139193958:A:G	LPS	B	-0.00227687224718602	0.0439532418153045	0.635294789316889
ZC3HAV1	chr7:139193958:A:G	LPS	CD4T	-0.0143539810967991	0.0532333292223732	0.569718922640168
ZC3HAV1	chr7:139193958:A:G	Tcruzi	NK	-0.0100282623024227	0.0450796054167328	0.586648639331869
ZC3HAV1	chr7:139193958:A:G	Tcruzi	CD8T	-0.0190969030094519	0.0514497388185832	0.539990186609658
ZC3HAV1	chr7:139193958:A:G	Tcruzi	monocyte	0.01080128988893	0.0561251926460728	0.599978560674865
ZC3HAV1	chr7:139193958:A:G	Tcruzi	B	-0.00370891653685119	0.043669292591061	0.629301146525083
ZC3HAV1	chr7:139193958:A:G	Tcruzi	CD4T	-0.0227566041587874	0.0609330990354679	0.539892632853669
ZC3HAV1L	chr7:138940413:G:A	NI	NK	0.0143268047959987	0.0515547738063096	0.560626573355666
ZC3HAV1L	chr7:138940413:G:A	NI	CD8T	0.0124217521848129	0.0561770873326014	0.578918191806931
ZC3HAV1L	chr7:138940413:G:A	NI	monocyte	0.0165230296453497	0.0649652396943032	0.540183315166533
ZC3HAV1L	chr7:138940413:G:A	NI	B	-0.00377467068599423	0.053990768244032	0.63291963342293
ZC3HAV1L	chr7:138940413:G:A	NI	CD4T	0.00584635684264402	0.0663138055516887	0.608311433801792
ZC3HAV1L	chr7:138940413:G:A	IAV	NK	0.0154573152594952	0.0493639412363395	0.548735831214979
ZC3HAV1L	chr7:138940413:G:A	IAV	CD8T	0.0137051857922813	0.0453551527990777	0.55288007399138
ZC3HAV1L	chr7:138940413:G:A	IAV	monocyte	0.0131140344139193	0.0535992641802106	0.569672994771532
ZC3HAV1L	chr7:138940413:G:A	IAV	B	-0.00647682066333597	0.0481434703713267	0.614557070682863
ZC3HAV1L	chr7:138940413:G:A	IAV	CD4T	0.01127175424307	0.057062463111112	0.586369736495973
ZC3HAV1L	chr7:138940413:G:A	LPS	NK	0.0188475753602295	0.0548822248815641	0.533007250765894
ZC3HAV1L	chr7:138940413:G:A	LPS	CD8T	0.0101768356001022	0.0482248217096328	0.57575922563291
ZC3HAV1L	chr7:138940413:G:A	LPS	monocyte	0.0166468896717859	0.0652834982209991	0.551500940549201
ZC3HAV1L	chr7:138940413:G:A	LPS	B	-0.0028583334849531	0.0535572666473256	0.633384899423237
ZC3HAV1L	chr7:138940413:G:A	LPS	CD4T	0.00995575803422408	0.0619974399425664	0.591258664404907
ZC3HAV1L	chr7:138940413:G:A	Tcruzi	NK	0.0126977437038237	0.0521218929733967	0.569399105767192
ZC3HAV1L	chr7:138940413:G:A	Tcruzi	CD8T	0.00783603909599213	0.0528031982418718	0.59767194942168
ZC3HAV1L	chr7:138940413:G:A	Tcruzi	monocyte	0.0149310444829962	0.0614728219327475	0.565235365046638
ZC3HAV1L	chr7:138940413:G:A	Tcruzi	B	-0.00497216587782103	0.0518096263379652	0.623537579449373
ZC3HAV1L	chr7:138940413:G:A	Tcruzi	CD4T	0.00450763392898691	0.062141178178171	0.619603279880298
ZC3HAV1L	chr7:138958587:A:G	NI	NK	0.0421222368296637	0.0563553628873328	0.297013509920657
ZC3HAV1L	chr7:138958587:A:G	NI	CD8T	0.0567853553234825	0.0615060818642372	0.248614616837856
ZC3HAV1L	chr7:138958587:A:G	NI	monocyte	0.103158616520992	0.084254862401732	0.132228733322886
ZC3HAV1L	chr7:138958587:A:G	NI	B	0.000777676465143932	0.0587071340454642	0.533918422490304
ZC3HAV1L	chr7:138958587:A:G	NI	CD4T	0.0897459083005211	0.0827086709064708	0.200487736330723
ZC3HAV1L	chr7:138958587:A:G	IAV	NK	0.0161802070583596	0.0495525426151958	0.42175551914954
ZC3HAV1L	chr7:138958587:A:G	IAV	CD8T	0.0300588784351691	0.0462963463512503	0.324187458899097
ZC3HAV1L	chr7:138958587:A:G	IAV	monocyte	0.0519889530806238	0.0595106382488758	0.260293603550463
ZC3HAV1L	chr7:138958587:A:G	IAV	B	0.0117089042341748	0.0497766339235739	0.464274064479513
ZC3HAV1L	chr7:138958587:A:G	IAV	CD4T	0.0561551286902824	0.0603370673338643	0.249390325525566
ZC3HAV1L	chr7:138958587:A:G	LPS	NK	0.0385314925958736	0.0545326514077551	0.307925336373265
ZC3HAV1L	chr7:138958587:A:G	LPS	CD8T	0.0476159971683092	0.0535046533723337	0.254145927479624
ZC3HAV1L	chr7:138958587:A:G	LPS	monocyte	0.06733674032005	0.0708936517134072	0.235159271308532
ZC3HAV1L	chr7:138958587:A:G	LPS	B	0.015617626636437	0.0556601101549827	0.44747178323785
ZC3HAV1L	chr7:138958587:A:G	LPS	CD4T	0.0655105556178432	0.066709192536122	0.234557504227921
ZC3HAV1L	chr7:138958587:A:G	Tcruzi	NK	0.0394344333866577	0.0571420380580799	0.313791245797947
ZC3HAV1L	chr7:138958587:A:G	Tcruzi	CD8T	0.0568556702318665	0.0608193994367105	0.243380696989396
ZC3HAV1L	chr7:138958587:A:G	Tcruzi	monocyte	0.0465497256558364	0.0621784808260899	0.29535183119877
ZC3HAV1L	chr7:138958587:A:G	Tcruzi	B	0.0094651151655602	0.0543878288033684	0.48171247879267
ZC3HAV1L	chr7:138958587:A:G	Tcruzi	CD4T	0.0694637134870673	0.0701106198786972	0.23239824040116
ZC3HAV1L	chr7:138974059:G:A	NI	NK	0.0149381000665611	0.0668606616580546	0.536928722276657
ZC3HAV1L	chr7:138974059:G:A	NI	CD8T	0.0131549200902514	0.0721487660155049	0.55394786291252
ZC3HAV1L	chr7:138974059:G:A	NI	monocyte	0.0525417527139854	0.0971486047086947	0.396770225300112
ZC3HAV1L	chr7:138974059:G:A	NI	B	-0.0390072812497824	0.0906675284907531	0.466927667651938
ZC3HAV1L	chr7:138974059:G:A	NI	CD4T	-0.0143430274486291	0.0853558151372141	0.552628703832019
ZC3HAV1L	chr7:138974059:G:A	IAV	NK	0.00724757380145912	0.0606160402753288	0.566000846613822
ZC3HAV1L	chr7:138974059:G:A	IAV	CD8T	0.0160991290847444	0.0592974945127754	0.524223719737469
ZC3HAV1L	chr7:138974059:G:A	IAV	monocyte	0.034211683473105	0.0763934371835658	0.452850419560584
ZC3HAV1L	chr7:138974059:G:A	IAV	B	-0.0135713002518024	0.0643039991666932	0.543276116392283
ZC3HAV1L	chr7:138974059:G:A	IAV	CD4T	-0.00312019214895393	0.0701567660783197	0.594618493867256
ZC3HAV1L	chr7:138974059:G:A	LPS	NK	0.0188761760217707	0.0687554215309667	0.518028130323426
ZC3HAV1L	chr7:138974059:G:A	LPS	CD8T	0.016438100326671	0.0649691727313719	0.528127977056303
ZC3HAV1L	chr7:138974059:G:A	LPS	monocyte	0.0503152303984166	0.0968675650680513	0.415896634527607
ZC3HAV1L	chr7:138974059:G:A	LPS	B	-0.0262845989698587	0.0790497792141031	0.50121836282687
ZC3HAV1L	chr7:138974059:G:A	LPS	CD4T	-0.0290314116615371	0.0882959515216141	0.505872367584278
ZC3HAV1L	chr7:138974059:G:A	Tcruzi	NK	0.0223265570682311	0.0732294098748804	0.509884832635618
ZC3HAV1L	chr7:138974059:G:A	Tcruzi	CD8T	0.0109005676571967	0.0692574228546819	0.559843723342281
ZC3HAV1L	chr7:138974059:G:A	Tcruzi	monocyte	0.0388230091079182	0.0861345594689999	0.449299574237901
ZC3HAV1L	chr7:138974059:G:A	Tcruzi	B	-0.0263644959489677	0.077118892200591	0.500065167258222
ZC3HAV1L	chr7:138974059:G:A	Tcruzi	CD4T	-0.00534965589933403	0.0787560876869524	0.586480524618596
ZC3HAV1L	chr7:139026157:C:G	NI	NK	-0.0131907220821011	0.0644629686618315	0.54667957124147
ZC3HAV1L	chr7:139026157:C:G	NI	CD8T	-0.0223430417850583	0.0741233927093331	0.51847210591954
ZC3HAV1L	chr7:139026157:C:G	NI	monocyte	-0.0331030989709249	0.0887573652967304	0.470529708847348
ZC3HAV1L	chr7:139026157:C:G	NI	B	0.0343784069003596	0.0879860893310923	0.490718369346456
ZC3HAV1L	chr7:139026157:C:G	NI	CD4T	-0.0101079895163673	0.0836421432983748	0.566762611201084
ZC3HAV1L	chr7:139026157:C:G	IAV	NK	-0.0132994642998597	0.0604426973761642	0.542056041373103
ZC3HAV1L	chr7:139026157:C:G	IAV	CD8T	-0.0181521460396099	0.0582489816731264	0.513864599462856
ZC3HAV1L	chr7:139026157:C:G	IAV	monocyte	-0.0199606774881066	0.070876362685915	0.518940253366989
ZC3HAV1L	chr7:139026157:C:G	IAV	B	0.0239860922984405	0.0707982754107148	0.510916969345565
ZC3HAV1L	chr7:139026157:C:G	IAV	CD4T	-0.00971963128834802	0.0705114738970006	0.568752453880027
ZC3HAV1L	chr7:139026157:C:G	LPS	NK	-0.0171713181163111	0.0661443772015588	0.526514192373735
ZC3HAV1L	chr7:139026157:C:G	LPS	CD8T	-0.0248082921007554	0.0680539616355062	0.492961037294559
ZC3HAV1L	chr7:139026157:C:G	LPS	monocyte	-0.0308638791437006	0.087691367082759	0.486279573139486
ZC3HAV1L	chr7:139026157:C:G	LPS	B	0.0325268654306885	0.0859174038132345	0.492309543052617
ZC3HAV1L	chr7:139026157:C:G	LPS	CD4T	-0.00722858976039817	0.0773578092732312	0.577043306847431
ZC3HAV1L	chr7:139026157:C:G	Tcruzi	NK	-0.017910643418058	0.0684413720248307	0.527789599614299
ZC3HAV1L	chr7:139026157:C:G	Tcruzi	CD8T	-0.0239743095745114	0.0731932545113703	0.508323620186295
ZC3HAV1L	chr7:139026157:C:G	Tcruzi	monocyte	-0.0426411769653574	0.0941658553269204	0.455535403412154
ZC3HAV1L	chr7:139026157:C:G	Tcruzi	B	0.0301704793086142	0.0812783335237393	0.497494303955351
ZC3HAV1L	chr7:139026157:C:G	Tcruzi	CD4T	-0.0138839099389285	0.0796333852506474	0.556686518449462
ZC3HAV1L	chr7:139041484:G:A	NI	NK	0.101215577212248	0.0818944474473147	0.105599808023747
ZC3HAV1L	chr7:139041484:G:A	NI	CD8T	0.140912164888694	0.0879966184714221	0.0579245145026106
ZC3HAV1L	chr7:139041484:G:A	NI	monocyte	0.0774587739945767	0.0928911938800995	0.20493528445237
ZC3HAV1L	chr7:139041484:G:A	NI	B	0.162207003455123	0.101777072531277	0.0489604580078358
ZC3HAV1L	chr7:139041484:G:A	NI	CD4T	0.168578261084975	0.102810198473539	0.0549061653655373
ZC3HAV1L	chr7:139041484:G:A	IAV	NK	0.106408769381329	0.0800084730787092	0.0853512952906523
ZC3HAV1L	chr7:139041484:G:A	IAV	CD8T	0.109971079802044	0.0753138963389043	0.0648564448416909
ZC3HAV1L	chr7:139041484:G:A	IAV	monocyte	0.0730339035326865	0.0840457841279246	0.193873889554606
ZC3HAV1L	chr7:139041484:G:A	IAV	B	0.138691878557233	0.0902301483922668	0.0529981873441347
ZC3HAV1L	chr7:139041484:G:A	IAV	CD4T	0.175342375266203	0.0978391408487845	0.0388193273377604
ZC3HAV1L	chr7:139041484:G:A	LPS	NK	0.117652619213645	0.0839884931689754	0.0764175855058538
ZC3HAV1L	chr7:139041484:G:A	LPS	CD8T	0.136261528385553	0.0823441538669818	0.0476081497074425
ZC3HAV1L	chr7:139041484:G:A	LPS	monocyte	0.117223831733268	0.0978013570846363	0.115419747943176
ZC3HAV1L	chr7:139041484:G:A	LPS	B	0.152712790769699	0.0969036960265667	0.052789166794656
ZC3HAV1L	chr7:139041484:G:A	LPS	CD4T	0.165952908104784	0.096546019141473	0.0480763307563195
ZC3HAV1L	chr7:139041484:G:A	Tcruzi	NK	0.110711153201768	0.0850204486960872	0.0930977385150588
ZC3HAV1L	chr7:139041484:G:A	Tcruzi	CD8T	0.143373198233225	0.0871688875731958	0.0516190400292052
ZC3HAV1L	chr7:139041484:G:A	Tcruzi	monocyte	0.0945799910109419	0.0911455614522529	0.154457965167202
ZC3HAV1L	chr7:139041484:G:A	Tcruzi	B	0.177246702536387	0.108487406956657	0.0395007765219303
ZC3HAV1L	chr7:139041484:G:A	Tcruzi	CD4T	0.171419784308826	0.0997257471960065	0.047118518383657
ZC3HAV1L	chr7:139050766:A:C	NI	NK	0.115628447487603	0.0558247495227893	0.0208863269313169
ZC3HAV1L	chr7:139050766:A:C	NI	CD8T	0.195196815127272	0.0563474299641039	0.000349342648836688
ZC3HAV1L	chr7:139050766:A:C	NI	monocyte	0.105077841677816	0.0586286838061663	0.0353994328703313
ZC3HAV1L	chr7:139050766:A:C	NI	B	0.205839612443382	0.0621525681336075	0.000347316741304487
ZC3HAV1L	chr7:139050766:A:C	NI	CD4T	0.256903533859989	0.0640682256212759	2.0894556050735e-05
ZC3HAV1L	chr7:139050766:A:C	IAV	NK	0.127843271675865	0.0540355293302762	0.00845878449895778
ZC3HAV1L	chr7:139050766:A:C	IAV	CD8T	0.147987883156482	0.0517912496796347	0.00142016149590789
ZC3HAV1L	chr7:139050766:A:C	IAV	monocyte	0.0631936288618369	0.0566503908642712	0.128317368258879
ZC3HAV1L	chr7:139050766:A:C	IAV	B	0.173125175408061	0.0569781449408835	0.000917969731718234
ZC3HAV1L	chr7:139050766:A:C	IAV	CD4T	0.229493489664336	0.0552412762243712	8.11901421328188e-06
ZC3HAV1L	chr7:139050766:A:C	LPS	NK	0.158860911225708	0.056866704450259	0.00183253930288135
ZC3HAV1L	chr7:139050766:A:C	LPS	CD8T	0.180531751442465	0.0516209460722041	0.00016158797532376
ZC3HAV1L	chr7:139050766:A:C	LPS	monocyte	0.0554916248953005	0.0620287910845564	0.182470748788882
ZC3HAV1L	chr7:139050766:A:C	LPS	B	0.25976393088086	0.0704330607983291	5.41998970862544e-06
ZC3HAV1L	chr7:139050766:A:C	LPS	CD4T	0.238457583160306	0.0571472416650995	1.39508045114025e-05
ZC3HAV1L	chr7:139050766:A:C	Tcruzi	NK	0.107554952014711	0.0590661483324171	0.0377837848880419
ZC3HAV1L	chr7:139050766:A:C	Tcruzi	CD8T	0.192285021325715	0.0556377533064903	0.000312218324024429
ZC3HAV1L	chr7:139050766:A:C	Tcruzi	monocyte	0.0733282661541437	0.0576153247523703	0.100317493556897
ZC3HAV1L	chr7:139050766:A:C	Tcruzi	B	0.22193563934794	0.0638304157142926	5.61603421092555e-05
ZC3HAV1L	chr7:139050766:A:C	Tcruzi	CD4T	0.222270161715505	0.059267979165126	0.000159134829121706
ZC3HAV1L	chr7:139052554:G:A	NI	NK	0.00254126308466448	0.0410902837695801	0.638091536038779
ZC3HAV1L	chr7:139052554:G:A	NI	CD8T	0.00579156109471505	0.0458246399348085	0.62020452802022
ZC3HAV1L	chr7:139052554:G:A	NI	monocyte	-0.00375748519279668	0.0521066652064954	0.61510064629393
ZC3HAV1L	chr7:139052554:G:A	NI	B	0.0159746128336745	0.0496136980448058	0.561326371408819
ZC3HAV1L	chr7:139052554:G:A	NI	CD4T	0.0105834143259166	0.0565861072331465	0.593370313364009
ZC3HAV1L	chr7:139052554:G:A	IAV	NK	0.0123256451578151	0.0420575174222721	0.572145087257154
ZC3HAV1L	chr7:139052554:G:A	IAV	CD8T	0.00432600314150307	0.0354950039683578	0.621274970443269
ZC3HAV1L	chr7:139052554:G:A	IAV	monocyte	0.000172945781369318	0.0432269881816623	0.661177292481407
ZC3HAV1L	chr7:139052554:G:A	IAV	B	0.0158306718379355	0.0446950588517357	0.549986930064933
ZC3HAV1L	chr7:139052554:G:A	IAV	CD4T	0.00742750319104674	0.0469664671110238	0.611562545490906
ZC3HAV1L	chr7:139052554:G:A	LPS	NK	0.00774728696197348	0.042033885484003	0.598642305752481
ZC3HAV1L	chr7:139052554:G:A	LPS	CD8T	0.010486244477338	0.0415586621118225	0.578812508230119
ZC3HAV1L	chr7:139052554:G:A	LPS	monocyte	-0.00689600124404536	0.0527065095244229	0.610816732172536
ZC3HAV1L	chr7:139052554:G:A	LPS	B	0.0206109092298548	0.0531247370232461	0.532097811174303
ZC3HAV1L	chr7:139052554:G:A	LPS	CD4T	0.00773976645337039	0.0515527707347094	0.607692843678151
ZC3HAV1L	chr7:139052554:G:A	Tcruzi	NK	0.00280517407448879	0.0425070956172662	0.635283258832765
ZC3HAV1L	chr7:139052554:G:A	Tcruzi	CD8T	0.00681991444024726	0.0444231271758542	0.61114016691791
ZC3HAV1L	chr7:139052554:G:A	Tcruzi	monocyte	-0.00896312294259064	0.0509285718687674	0.605613188954531
ZC3HAV1L	chr7:139052554:G:A	Tcruzi	B	0.0167315047039402	0.0484738031624968	0.551686236589869
ZC3HAV1L	chr7:139052554:G:A	Tcruzi	CD4T	0.00909973600857369	0.0527735371657413	0.606200592431438
ZC3HAV1L	chr7:139085096:T:A	NI	NK	0.00444794275006019	0.0654980630723392	0.602224620751218
ZC3HAV1L	chr7:139085096:T:A	NI	CD8T	-0.00195365066240732	0.0720460724295022	0.600051845308486
ZC3HAV1L	chr7:139085096:T:A	NI	monocyte	-0.0586624493463641	0.100835503239028	0.389291745885178
ZC3HAV1L	chr7:139085096:T:A	NI	B	-0.0141387810720566	0.0727459024397138	0.547923352750394
ZC3HAV1L	chr7:139085096:T:A	NI	CD4T	-0.0102399867411465	0.087923813424627	0.567506508389429
ZC3HAV1L	chr7:139085096:T:A	IAV	NK	-0.000975706607490877	0.0600048486455176	0.602781527135477
ZC3HAV1L	chr7:139085096:T:A	IAV	CD8T	0.000632626543997194	0.0552599878097502	0.611274516371045
ZC3HAV1L	chr7:139085096:T:A	IAV	monocyte	-0.0539079027292427	0.090113230519955	0.396837135898715
ZC3HAV1L	chr7:139085096:T:A	IAV	B	-0.00647953956533318	0.0621202956811246	0.572884191799377
ZC3HAV1L	chr7:139085096:T:A	IAV	CD4T	-0.000306144537394474	0.0741621768945565	0.605013208480249
ZC3HAV1L	chr7:139085096:T:A	LPS	NK	-0.00265032399549494	0.0646192173734398	0.590439484886319
ZC3HAV1L	chr7:139085096:T:A	LPS	CD8T	-0.00121006605761201	0.0623428676728935	0.596588226673622
ZC3HAV1L	chr7:139085096:T:A	LPS	monocyte	-0.0925723132450164	0.135448291017654	0.326763239251726
ZC3HAV1L	chr7:139085096:T:A	LPS	B	-0.0177701242492924	0.0733441385395037	0.527755263631909
ZC3HAV1L	chr7:139085096:T:A	LPS	CD4T	-0.0107918408369602	0.0815039975771554	0.56367546006161
ZC3HAV1L	chr7:139085096:T:A	Tcruzi	NK	0.00460919455835086	0.0676717651666476	0.600947919242098
ZC3HAV1L	chr7:139085096:T:A	Tcruzi	CD8T	0.00132378253268724	0.0697707772975038	0.611886235533022
ZC3HAV1L	chr7:139085096:T:A	Tcruzi	monocyte	-0.0553649973888593	0.0959222327804249	0.406481696798513
ZC3HAV1L	chr7:139085096:T:A	Tcruzi	B	-0.00904127416851949	0.0682469406429296	0.5637038913465
ZC3HAV1L	chr7:139085096:T:A	Tcruzi	CD4T	-0.00225380048692668	0.0825162564156478	0.59827010860691
ZC3HAV1L	chr7:139121497:T:C	NI	NK	0.00112323641864376	0.0411084242397798	0.602803343775683
ZC3HAV1L	chr7:139121497:T:C	NI	CD8T	0.0417426858022807	0.060194701491313	0.370775394211854
ZC3HAV1L	chr7:139121497:T:C	NI	monocyte	-0.0286258022491233	0.0513680689423488	0.407616667796552
ZC3HAV1L	chr7:139121497:T:C	NI	B	-0.00372549030293863	0.045185541378013	0.58742238269925
ZC3HAV1L	chr7:139121497:T:C	NI	CD4T	0.0494416872593693	0.0653564882020377	0.342253521216011
ZC3HAV1L	chr7:139121497:T:C	IAV	NK	-0.00682330797401071	0.0403742146884574	0.574673836102185
ZC3HAV1L	chr7:139121497:T:C	IAV	CD8T	0.0189918439596015	0.0409601445575401	0.457073235109102
ZC3HAV1L	chr7:139121497:T:C	IAV	monocyte	-0.00529261504546463	0.0423536651950776	0.562496867815765
ZC3HAV1L	chr7:139121497:T:C	IAV	B	-0.00620116889184689	0.041074627074463	0.566514250865491
ZC3HAV1L	chr7:139121497:T:C	IAV	CD4T	0.0205015160137978	0.043905933364882	0.455023168763976
ZC3HAV1L	chr7:139121497:T:C	LPS	NK	-0.00904408082067927	0.0429445276229148	0.557766040236853
ZC3HAV1L	chr7:139121497:T:C	LPS	CD8T	0.00305148245518358	0.0386258379310101	0.569246157324858
ZC3HAV1L	chr7:139121497:T:C	LPS	monocyte	-0.008403286547527	0.0478562817340446	0.540368442531713
ZC3HAV1L	chr7:139121497:T:C	LPS	B	-0.0268676953383511	0.0540104092813146	0.451060130119904
ZC3HAV1L	chr7:139121497:T:C	LPS	CD4T	0.0345657587098304	0.0531748412168679	0.392171377007146
ZC3HAV1L	chr7:139121497:T:C	Tcruzi	NK	-0.0160714432902308	0.049033278235664	0.519073214061242
ZC3HAV1L	chr7:139121497:T:C	Tcruzi	CD8T	0.0209324265542017	0.0451527709568641	0.452066040939061
ZC3HAV1L	chr7:139121497:T:C	Tcruzi	monocyte	-0.0300863394043567	0.0512122030094252	0.409348504753746
ZC3HAV1L	chr7:139121497:T:C	Tcruzi	B	-0.0249790296626099	0.0516286492681946	0.454361749407062
ZC3HAV1L	chr7:139121497:T:C	Tcruzi	CD4T	0.0165835203574162	0.0487249001103781	0.484862599407636
ZC3HAV1L	chr7:139133250:T:C	NI	NK	-0.00474952730331419	0.0589395424379178	0.609550536278166
ZC3HAV1L	chr7:139133250:T:C	NI	CD8T	0.0183197805737297	0.0657096502057802	0.529336607286036
ZC3HAV1L	chr7:139133250:T:C	NI	monocyte	-0.0229724523154004	0.0769091205951853	0.510649311839805
ZC3HAV1L	chr7:139133250:T:C	NI	B	0.0254129806727564	0.0697682259532074	0.500823896457496
ZC3HAV1L	chr7:139133250:T:C	NI	CD4T	0.0384554108586438	0.0864596121521577	0.466924414308231
ZC3HAV1L	chr7:139133250:T:C	IAV	NK	-0.00454110367084593	0.0551527229100129	0.609527347519318
ZC3HAV1L	chr7:139133250:T:C	IAV	CD8T	0.004681770414861	0.0496296935624852	0.58331640318995
ZC3HAV1L	chr7:139133250:T:C	IAV	monocyte	-0.00826023837375012	0.0610448040136141	0.583793753011135
ZC3HAV1L	chr7:139133250:T:C	IAV	B	0.0250082243332714	0.0631835390032079	0.489490092555359
ZC3HAV1L	chr7:139133250:T:C	IAV	CD4T	0.0298539184562193	0.071188962515938	0.482831354071146
ZC3HAV1L	chr7:139133250:T:C	LPS	NK	-0.00464501704272452	0.059354255071898	0.607948662319814
ZC3HAV1L	chr7:139133250:T:C	LPS	CD8T	0.0146903448329643	0.0568538890706481	0.52931627955949
ZC3HAV1L	chr7:139133250:T:C	LPS	monocyte	0.0195013600378389	0.0819710887521842	0.533992791598312
ZC3HAV1L	chr7:139133250:T:C	LPS	B	0.032284638940183	0.0742318781050458	0.469217353477982
ZC3HAV1L	chr7:139133250:T:C	LPS	CD4T	0.0427693518609406	0.0851145594756697	0.44677993766491
ZC3HAV1L	chr7:139133250:T:C	Tcruzi	NK	-0.016701764931496	0.0680463510360542	0.557348104224916
ZC3HAV1L	chr7:139133250:T:C	Tcruzi	CD8T	0.00929247171353587	0.0616489821399562	0.563914564496265
ZC3HAV1L	chr7:139133250:T:C	Tcruzi	monocyte	-0.023568278795372	0.0752110718613731	0.52260028256167
ZC3HAV1L	chr7:139133250:T:C	Tcruzi	B	0.0254912483185702	0.0673353822703828	0.494756395823913
ZC3HAV1L	chr7:139133250:T:C	Tcruzi	CD4T	0.0338709184310661	0.0797055083970326	0.47998161595524
ZC3HAV1L	chr7:139135211:G:A	NI	NK	0.00724988848528441	0.0264010129554564	0.634105918884661
ZC3HAV1L	chr7:139135211:G:A	NI	CD8T	0.00384624832574879	0.0261343534391371	0.668967189923405
ZC3HAV1L	chr7:139135211:G:A	NI	monocyte	-0.0121543506303922	0.0330748821713041	0.563397042392357
ZC3HAV1L	chr7:139135211:G:A	NI	B	-0.00802885302630612	0.0286154028954649	0.629128002229896
ZC3HAV1L	chr7:139135211:G:A	NI	CD4T	-0.00119528737267971	0.0322816242890354	0.691379263212036
ZC3HAV1L	chr7:139135211:G:A	IAV	NK	0.00286135815185296	0.0236035442628191	0.674982237261028
ZC3HAV1L	chr7:139135211:G:A	IAV	CD8T	0.00257404096391733	0.0215512109872091	0.673919163255452
ZC3HAV1L	chr7:139135211:G:A	IAV	monocyte	-0.0182041697584309	0.0367460220815845	0.544030109963433
ZC3HAV1L	chr7:139135211:G:A	IAV	B	-0.0131597551869753	0.0303064601499363	0.576677777939347
ZC3HAV1L	chr7:139135211:G:A	IAV	CD4T	-0.00202468403778719	0.0261890504384281	0.693206183680739
ZC3HAV1L	chr7:139135211:G:A	LPS	NK	0.00379254719344425	0.0248826680364726	0.660239220197355
ZC3HAV1L	chr7:139135211:G:A	LPS	CD8T	0.00859524370609827	0.0258176154590072	0.608358228991091
ZC3HAV1L	chr7:139135211:G:A	LPS	monocyte	-0.0104441580253817	0.0325039358215457	0.595943698131253
ZC3HAV1L	chr7:139135211:G:A	LPS	B	-0.0094105667154583	0.0295970707402738	0.611027210241248
ZC3HAV1L	chr7:139135211:G:A	LPS	CD4T	0.00516206938665943	0.0288434014520409	0.654874205349973
ZC3HAV1L	chr7:139135211:G:A	Tcruzi	NK	0.00402103602751756	0.0258799023661966	0.662395977870808
ZC3HAV1L	chr7:139135211:G:A	Tcruzi	CD8T	0.00826469220995359	0.0275573597963716	0.622604160572905
ZC3HAV1L	chr7:139135211:G:A	Tcruzi	monocyte	-0.00364192520923921	0.0294757128592928	0.655156842083345
ZC3HAV1L	chr7:139135211:G:A	Tcruzi	B	-0.00753467124150784	0.0275869747605882	0.627156308916086
ZC3HAV1L	chr7:139135211:G:A	Tcruzi	CD4T	0.00689143578007531	0.0303072769967441	0.645128945792176
ZCCHC14	chr16:87311569:G:A	NI	NK	-0.00313951681868818	0.0335568474364429	0.588624510883715
ZCCHC14	chr16:87311569:G:A	NI	CD8T	0.0138466217682617	0.0366090851948561	0.49690991679351
ZCCHC14	chr16:87311569:G:A	NI	monocyte	0.020211503336248	0.0415675214805621	0.426996593847009
ZCCHC14	chr16:87311569:G:A	NI	B	-0.00801547512683566	0.0364541599760173	0.535875132731951
ZCCHC14	chr16:87311569:G:A	NI	CD4T	-0.023243817636502	0.0420111254494515	0.418496554373446
ZCCHC14	chr16:87311569:G:A	IAV	NK	-0.00144863064946358	0.0319831270663679	0.60259784811763
ZCCHC14	chr16:87311569:G:A	IAV	CD8T	0.0107804813378771	0.0310405458198745	0.503578131515705
ZCCHC14	chr16:87311569:G:A	IAV	monocyte	0.0417646671388634	0.0521469122153667	0.322683862180396
ZCCHC14	chr16:87311569:G:A	IAV	B	-9.30909580178158e-05	0.0328750064070636	0.602618242486867
ZCCHC14	chr16:87311569:G:A	IAV	CD4T	-0.029244302877631	0.0421691938991804	0.37593424239776
ZCCHC14	chr16:87311569:G:A	LPS	NK	-0.000380458627686318	0.0331417095195121	0.607649697123843
ZCCHC14	chr16:87311569:G:A	LPS	CD8T	0.0099504794617684	0.0317995626752728	0.513961915432973
ZCCHC14	chr16:87311569:G:A	LPS	monocyte	0.0232574552505637	0.043184491677644	0.418383140710978
ZCCHC14	chr16:87311569:G:A	LPS	B	-0.0211571675651975	0.0406780177768835	0.434106852851859
ZCCHC14	chr16:87311569:G:A	LPS	CD4T	-0.0279903655407859	0.0408933531213056	0.377802308651296
ZCCHC14	chr16:87311569:G:A	Tcruzi	NK	0.00013450677065337	0.0348419933011695	0.608020474716256
ZCCHC14	chr16:87311569:G:A	Tcruzi	CD8T	0.0285499145854964	0.0455602398060981	0.403659735927504
ZCCHC14	chr16:87311569:G:A	Tcruzi	monocyte	0.0166505141630444	0.0395855213026372	0.460732537654071
ZCCHC14	chr16:87311569:G:A	Tcruzi	B	-0.0101508699426671	0.0353107982060802	0.513942610815227
ZCCHC14	chr16:87311569:G:A	Tcruzi	CD4T	-0.0296436127486851	0.0439972406906286	0.382937877568595
ZCCHC14	chr16:87344298:G:A	NI	NK	0.00234929879165137	0.018150097012034	0.727564897992323
ZCCHC14	chr16:87344298:G:A	NI	CD8T	0.000805665173979218	0.0184489291324941	0.746514824453407
ZCCHC14	chr16:87344298:G:A	NI	monocyte	-0.000556277098336383	0.0245016180647767	0.716044927622771
ZCCHC14	chr16:87344298:G:A	NI	B	-0.00569853493991606	0.0213011311783535	0.688578963624463
ZCCHC14	chr16:87344298:G:A	NI	CD4T	0.00362355559397671	0.0233808432168772	0.703073214743216
ZCCHC14	chr16:87344298:G:A	IAV	NK	-0.00164515706590041	0.0171714461864344	0.739581873583825
ZCCHC14	chr16:87344298:G:A	IAV	CD8T	-4.44916791140756e-05	0.0151875464053431	0.758298763149471
ZCCHC14	chr16:87344298:G:A	IAV	monocyte	-0.00567706906144047	0.0223298932829735	0.691982566495458
ZCCHC14	chr16:87344298:G:A	IAV	B	-0.00618729328598471	0.019885502083374	0.675322299007807
ZCCHC14	chr16:87344298:G:A	IAV	CD4T	0.00301364373089305	0.0194886289821205	0.718152002814892
ZCCHC14	chr16:87344298:G:A	LPS	NK	-7.84062496520585e-05	0.0178891803458974	0.751937914930683
ZCCHC14	chr16:87344298:G:A	LPS	CD8T	-0.00145932017132466	0.0169127025082565	0.735990263815323
ZCCHC14	chr16:87344298:G:A	LPS	monocyte	-0.00212392311680224	0.0233903947439743	0.716928461689875
ZCCHC14	chr16:87344298:G:A	LPS	B	-0.00431736533976215	0.0204189297084124	0.696277676494134
ZCCHC14	chr16:87344298:G:A	LPS	CD4T	0.00645148968002157	0.0223254546709987	0.675391251869464
ZCCHC14	chr16:87344298:G:A	Tcruzi	NK	0.0059992271076767	0.0215780407033255	0.684352350444742
ZCCHC14	chr16:87344298:G:A	Tcruzi	CD8T	-0.00189323960463212	0.0185820179430812	0.737111562112807
ZCCHC14	chr16:87344298:G:A	Tcruzi	monocyte	0.00246917516021305	0.0228507169985538	0.724444662023484
ZCCHC14	chr16:87344298:G:A	Tcruzi	B	-0.0064595001136929	0.0213229474173944	0.675244229336365
ZCCHC14	chr16:87344298:G:A	Tcruzi	CD4T	0.00546193832992772	0.0222014719199892	0.691496950985652
ZCCHC14	chr16:87351801:G:A	NI	NK	-0.0141546076341143	0.0559616048321935	0.41427094427323
ZCCHC14	chr16:87351801:G:A	NI	CD8T	-0.0654092632513322	0.0627428513306909	0.178124663559993
ZCCHC14	chr16:87351801:G:A	NI	monocyte	-0.0428945996841815	0.0694313573957808	0.296850724368959
ZCCHC14	chr16:87351801:G:A	NI	B	-0.0698460035086029	0.0690886306808521	0.179959478142788
ZCCHC14	chr16:87351801:G:A	NI	CD4T	-0.152309459703598	0.102853737923475	0.0881273748519897
ZCCHC14	chr16:87351801:G:A	IAV	NK	-0.00916368395329548	0.0533506559477302	0.439862467441085
ZCCHC14	chr16:87351801:G:A	IAV	CD8T	-0.0288310584404094	0.0481113945865103	0.296745783102433
ZCCHC14	chr16:87351801:G:A	IAV	monocyte	-0.0179161097511743	0.0593073399304288	0.405220204028399
ZCCHC14	chr16:87351801:G:A	IAV	B	-0.0664725273354727	0.0640949686483538	0.16809075192019
ZCCHC14	chr16:87351801:G:A	IAV	CD4T	-0.10313103343666	0.0759643539905854	0.112583915950162
ZCCHC14	chr16:87351801:G:A	LPS	NK	-0.00496348464637592	0.0581032716296153	0.465927908032722
ZCCHC14	chr16:87351801:G:A	LPS	CD8T	-0.0361943427908703	0.0526772491124665	0.268597660197509
ZCCHC14	chr16:87351801:G:A	LPS	monocyte	-0.0396046208814332	0.0699999767228565	0.31774876057311
ZCCHC14	chr16:87351801:G:A	LPS	B	-0.0629956757663241	0.0662482098612087	0.195784045737957
ZCCHC14	chr16:87351801:G:A	LPS	CD4T	-0.121993002930161	0.0845513413431001	0.101760602717217
ZCCHC14	chr16:87351801:G:A	Tcruzi	NK	-0.00480754315803999	0.0599679149542339	0.469456466982741
ZCCHC14	chr16:87351801:G:A	Tcruzi	CD8T	-0.0690729168437164	0.0622217670127423	0.160804200341207
ZCCHC14	chr16:87351801:G:A	Tcruzi	monocyte	-0.0302032747715337	0.0663627731756688	0.354466903493464
ZCCHC14	chr16:87351801:G:A	Tcruzi	B	-0.068247845335238	0.0662923282272469	0.174138952501829
ZCCHC14	chr16:87351801:G:A	Tcruzi	CD4T	-0.123589382449966	0.0865050157270067	0.103360870028881
ZCCHC14	chr16:87370989:A:C	NI	NK	0.0156578585662632	0.0652617357698394	0.415997078526912
ZCCHC14	chr16:87370989:A:C	NI	CD8T	0.0901645663255466	0.0817936493167564	0.154560896563708
ZCCHC14	chr16:87370989:A:C	NI	monocyte	0.137805776064513	0.104014453665823	0.104750988102163
ZCCHC14	chr16:87370989:A:C	NI	B	0.0373259840950172	0.072178424645186	0.328503772423511
ZCCHC14	chr16:87370989:A:C	NI	CD4T	0.09176381633542	0.0887456129788576	0.177020417921229
ZCCHC14	chr16:87370989:A:C	IAV	NK	0.017910369830235	0.0611638123735309	0.397498171790194
ZCCHC14	chr16:87370989:A:C	IAV	CD8T	0.026489249890548	0.0555101600448322	0.334167252325497
ZCCHC14	chr16:87370989:A:C	IAV	monocyte	0.104052094354401	0.0855516978359054	0.128557450796011
ZCCHC14	chr16:87370989:A:C	IAV	B	0.0106794830642052	0.0642047852226655	0.439391890534151
ZCCHC14	chr16:87370989:A:C	IAV	CD4T	0.0748816607046457	0.0760478358945757	0.189713599021642
ZCCHC14	chr16:87370989:A:C	LPS	NK	0.0286669588369714	0.0646761114884806	0.348062615194855
ZCCHC14	chr16:87370989:A:C	LPS	CD8T	0.0475235418884546	0.061598609496874	0.245413687756165
ZCCHC14	chr16:87370989:A:C	LPS	monocyte	0.154422611512114	0.114464531228961	0.0957055911571081
ZCCHC14	chr16:87370989:A:C	LPS	B	0.0347209938750124	0.07112902250826	0.334920572356628
ZCCHC14	chr16:87370989:A:C	LPS	CD4T	0.103004567948291	0.0877727977111852	0.143366050973727
ZCCHC14	chr16:87370989:A:C	Tcruzi	NK	0.0146377814199124	0.0683160813653771	0.42225512191368
ZCCHC14	chr16:87370989:A:C	Tcruzi	CD8T	0.0638165520540637	0.0698328864344313	0.207738006341121
ZCCHC14	chr16:87370989:A:C	Tcruzi	monocyte	0.133152100278716	0.101341942748368	0.111816648097213
ZCCHC14	chr16:87370989:A:C	Tcruzi	B	0.0205889305459915	0.0687444636038394	0.395060960123727
ZCCHC14	chr16:87370989:A:C	Tcruzi	CD4T	0.0969661843256927	0.0878164492838323	0.159922702939517
ZCCHC14	chr16:87433256:G:A	NI	NK	-0.00479591304186176	0.0598217002467528	0.592428222676244
ZCCHC14	chr16:87433256:G:A	NI	CD8T	-0.00937015085943286	0.0664052377204633	0.57784985701917
ZCCHC14	chr16:87433256:G:A	NI	monocyte	0.059991764289778	0.0948167074901198	0.360662646508573
ZCCHC14	chr16:87433256:G:A	NI	B	0.00763707434586585	0.0657683862572915	0.559168465500559
ZCCHC14	chr16:87433256:G:A	NI	CD4T	0.0105511495362022	0.076571944375816	0.550604333926793
ZCCHC14	chr16:87433256:G:A	IAV	NK	-0.00865304488327166	0.0585239082477857	0.574840054196171
ZCCHC14	chr16:87433256:G:A	IAV	CD8T	-0.00497292015749667	0.0519223684754524	0.589443540804483
ZCCHC14	chr16:87433256:G:A	IAV	monocyte	0.0327126649794174	0.0703379209096037	0.437103557748773
ZCCHC14	chr16:87433256:G:A	IAV	B	0.00182320080286603	0.0584502679102125	0.581375305998555
ZCCHC14	chr16:87433256:G:A	IAV	CD4T	0.0120561135915755	0.0665151622486518	0.541910062265239
ZCCHC14	chr16:87433256:G:A	LPS	NK	0.00784722646544456	0.0593351479260966	0.558455663917211
ZCCHC14	chr16:87433256:G:A	LPS	CD8T	-0.00356192118707073	0.0557737300493628	0.597001793268952
ZCCHC14	chr16:87433256:G:A	LPS	monocyte	0.0544333837749594	0.0897369687858839	0.379308578602335
ZCCHC14	chr16:87433256:G:A	LPS	B	0.00805569587466995	0.0645893335838178	0.550383117164725
ZCCHC14	chr16:87433256:G:A	LPS	CD4T	0.0336013991890561	0.0790310441531533	0.461894910901955
ZCCHC14	chr16:87433256:G:A	Tcruzi	NK	-0.00512708850341028	0.061336144082286	0.590910162608862
ZCCHC14	chr16:87433256:G:A	Tcruzi	CD8T	-0.0146333462143615	0.0663876734807419	0.552182156857952
ZCCHC14	chr16:87433256:G:A	Tcruzi	monocyte	0.0643413335519234	0.0961307792571247	0.360747141224665
ZCCHC14	chr16:87433256:G:A	Tcruzi	B	0.0294994854306286	0.0719926033497949	0.46543384258875
ZCCHC14	chr16:87433256:G:A	Tcruzi	CD4T	0.00992906216523695	0.071221524433183	0.554775069087158
ZCCHC14	chr16:87451634:A:C	NI	NK	0.00072696069238713	0.0464395719673166	0.624460300474725
ZCCHC14	chr16:87451634:A:C	NI	CD8T	0.00154335185571998	0.0510559201392071	0.623390936121323
ZCCHC14	chr16:87451634:A:C	NI	monocyte	-0.0225023984253746	0.0630966753147272	0.487386180315669
ZCCHC14	chr16:87451634:A:C	NI	B	-0.0390187080552672	0.0659257445062181	0.421418623599251
ZCCHC14	chr16:87451634:A:C	NI	CD4T	-0.0223688397732814	0.0626381383987151	0.502430651327242
ZCCHC14	chr16:87451634:A:C	IAV	NK	0.000516870823108762	0.0434646851041232	0.622537361543432
ZCCHC14	chr16:87451634:A:C	IAV	CD8T	-0.001710585504834	0.0390670190276745	0.60563666855494
ZCCHC14	chr16:87451634:A:C	IAV	monocyte	0.0027326423047992	0.0552902992846937	0.623700341535152
ZCCHC14	chr16:87451634:A:C	IAV	B	-0.0265539704981694	0.0518201637138294	0.451792998919295
ZCCHC14	chr16:87451634:A:C	IAV	CD4T	-0.0193058416453257	0.0537512766100967	0.508977049163787
ZCCHC14	chr16:87451634:A:C	LPS	NK	-0.00834340691863582	0.0468268217602428	0.56401943282318
ZCCHC14	chr16:87451634:A:C	LPS	CD8T	-0.00289763699289991	0.0433741739556974	0.592007653049365
ZCCHC14	chr16:87451634:A:C	LPS	monocyte	-0.00738311132920074	0.0598520579166083	0.567716033514861
ZCCHC14	chr16:87451634:A:C	LPS	B	-0.0417022162011786	0.0681751089759797	0.407084390825783
ZCCHC14	chr16:87451634:A:C	LPS	CD4T	-0.0241335752657343	0.0589101928026145	0.488638897972322
ZCCHC14	chr16:87451634:A:C	Tcruzi	NK	0.00354531049536045	0.0492447945718848	0.621883161279757
ZCCHC14	chr16:87451634:A:C	Tcruzi	CD8T	-0.00353755660286738	0.0479257156624643	0.592415670052132
ZCCHC14	chr16:87451634:A:C	Tcruzi	monocyte	-0.0306670275137104	0.0672442523730596	0.468471514382424
ZCCHC14	chr16:87451634:A:C	Tcruzi	B	-0.0404837239260177	0.066092380342558	0.408625789944272
ZCCHC14	chr16:87451634:A:C	Tcruzi	CD4T	-0.0254953645691675	0.0613650065022151	0.489675343475893
ZCCHC14	chr16:87462067:T:A	NI	NK	-0.0276712160814157	0.0503884995000564	0.29583718572197
ZCCHC14	chr16:87462067:T:A	NI	CD8T	0.0447428067594488	0.0476926428060212	0.170305035138272
ZCCHC14	chr16:87462067:T:A	NI	monocyte	-0.034816173453925	0.0526951699988985	0.25432032335282
ZCCHC14	chr16:87462067:T:A	NI	B	0.0216405174087201	0.0529251925977538	0.332270307486923
ZCCHC14	chr16:87462067:T:A	NI	CD4T	0.16183356681904	0.0527222302032393	0.00102061849485202
ZCCHC14	chr16:87462067:T:A	IAV	NK	-0.0156586869344926	0.0484006722674708	0.377486711402232
ZCCHC14	chr16:87462067:T:A	IAV	CD8T	0.0277628518395671	0.0443716152841817	0.260861957965298
ZCCHC14	chr16:87462067:T:A	IAV	monocyte	-0.121031189504531	0.0616806258906961	0.0160730704093587
ZCCHC14	chr16:87462067:T:A	IAV	B	0.032122426236721	0.0483169297697878	0.248071970746215
ZCCHC14	chr16:87462067:T:A	IAV	CD4T	0.121718891536161	0.048788399665226	0.00637220576722853
ZCCHC14	chr16:87462067:T:A	LPS	NK	-0.00456551282952262	0.0490161899978624	0.466614145736443
ZCCHC14	chr16:87462067:T:A	LPS	CD8T	-0.00920591284179452	0.0472900022404488	0.44108606212679
ZCCHC14	chr16:87462067:T:A	LPS	monocyte	-0.0228137744409983	0.0542874262979045	0.335394550513917
ZCCHC14	chr16:87462067:T:A	LPS	B	0.0597876484622857	0.0520279228865518	0.121089523419109
ZCCHC14	chr16:87462067:T:A	LPS	CD4T	0.203138137865948	0.0519886242997872	8.23607216607577e-05
ZCCHC14	chr16:87462067:T:A	Tcruzi	NK	-0.0126354101677267	0.0522528112602758	0.40825525521208
ZCCHC14	chr16:87462067:T:A	Tcruzi	CD8T	0.0482343147574394	0.0457903382617275	0.143025102389991
ZCCHC14	chr16:87462067:T:A	Tcruzi	monocyte	0.00560453587056691	0.0527718288485405	0.46390621467164
ZCCHC14	chr16:87462067:T:A	Tcruzi	B	0.05449015684674	0.0503398648602126	0.135392284230459
ZCCHC14	chr16:87462067:T:A	Tcruzi	CD4T	0.182110095860523	0.0538556039892458	0.000213274634377101
ZCCHC14	chr16:87469593:G:C	NI	NK	-0.00122386776931459	0.0627446715821633	0.628305209219873
ZCCHC14	chr16:87469593:G:C	NI	CD8T	0.0115949186409777	0.0723410719112468	0.578034779011796
ZCCHC14	chr16:87469593:G:C	NI	monocyte	0.00839214019029457	0.083249463024973	0.57480297777357
ZCCHC14	chr16:87469593:G:C	NI	B	-0.00770030965237755	0.0711033113540592	0.602061591490759
ZCCHC14	chr16:87469593:G:C	NI	CD4T	0.0308765456549307	0.0977318602267034	0.52094573352311
ZCCHC14	chr16:87469593:G:C	IAV	NK	-0.00426933000140314	0.0591916308632714	0.613726131459238
ZCCHC14	chr16:87469593:G:C	IAV	CD8T	0.0029609130484891	0.0534183480370986	0.607554848084518
ZCCHC14	chr16:87469593:G:C	IAV	monocyte	0.00678168350091008	0.0691506119787709	0.597265851949277
ZCCHC14	chr16:87469593:G:C	IAV	B	-0.00737566861233784	0.0614030500978163	0.598320897352242
ZCCHC14	chr16:87469593:G:C	IAV	CD4T	0.016551942943328	0.0764350758309233	0.56099050499956
ZCCHC14	chr16:87469593:G:C	LPS	NK	-0.00103529367992297	0.0630464694202131	0.623452103872912
ZCCHC14	chr16:87469593:G:C	LPS	CD8T	-0.00320134324388665	0.0627339077465478	0.616496167188554
ZCCHC14	chr16:87469593:G:C	LPS	monocyte	0.00270569010834295	0.0826144933947803	0.603809126090998
ZCCHC14	chr16:87469593:G:C	LPS	B	-0.0103890463134093	0.0720696034300563	0.585975782990839
ZCCHC14	chr16:87469593:G:C	LPS	CD4T	0.0199164171164929	0.084566768568917	0.551893802836051
ZCCHC14	chr16:87469593:G:C	Tcruzi	NK	0.000978126022789159	0.0646129862219838	0.617978020229792
ZCCHC14	chr16:87469593:G:C	Tcruzi	CD8T	0.0133212582427757	0.0705066348765686	0.568034333644783
ZCCHC14	chr16:87469593:G:C	Tcruzi	monocyte	0.0117799302164182	0.0814738955106181	0.578695989502731
ZCCHC14	chr16:87469593:G:C	Tcruzi	B	-0.00445086979531315	0.0664561113622891	0.612259809650827
ZCCHC14	chr16:87469593:G:C	Tcruzi	CD4T	0.0280473483197298	0.0914963502495615	0.530940135956892
ZCCHC14	chr16:87469804:T:C	NI	NK	0.0101748498408993	0.0493534086054169	0.593868635684086
ZCCHC14	chr16:87469804:T:C	NI	CD8T	0.0109291264018208	0.0539403277557851	0.594954713673336
ZCCHC14	chr16:87469804:T:C	NI	monocyte	-0.0218551930364815	0.0674720646947508	0.521362371433932
ZCCHC14	chr16:87469804:T:C	NI	B	0.000330001635795755	0.0510974202521956	0.652012480269518
ZCCHC14	chr16:87469804:T:C	NI	CD4T	0.0114875241535828	0.0650840512582395	0.592658225108898
ZCCHC14	chr16:87469804:T:C	IAV	NK	-0.000554774582824665	0.0429689190011706	0.653030346712574
ZCCHC14	chr16:87469804:T:C	IAV	CD8T	0.00522131899942915	0.0400186471961078	0.61534576357076
ZCCHC14	chr16:87469804:T:C	IAV	monocyte	-0.00776744414912265	0.0513348086598212	0.604728413773852
ZCCHC14	chr16:87469804:T:C	IAV	B	-0.000645525034890831	0.0441238492920981	0.649858962152759
ZCCHC14	chr16:87469804:T:C	IAV	CD4T	0.00380964909365143	0.053709067127563	0.631811012440045
ZCCHC14	chr16:87469804:T:C	LPS	NK	0.000414235960217227	0.0463655272286097	0.64456160748076
ZCCHC14	chr16:87469804:T:C	LPS	CD8T	0.00325971087417244	0.0447913412964915	0.626534368489442
ZCCHC14	chr16:87469804:T:C	LPS	monocyte	-0.0101462356813854	0.0619340744997078	0.5865368018468
ZCCHC14	chr16:87469804:T:C	LPS	B	-0.00455127798828705	0.0514512317945812	0.623824676780304
ZCCHC14	chr16:87469804:T:C	LPS	CD4T	0.00194889782557465	0.0586148103988836	0.637640500878537
ZCCHC14	chr16:87469804:T:C	Tcruzi	NK	0.00080334720495644	0.0475980377155821	0.64482663904366
ZCCHC14	chr16:87469804:T:C	Tcruzi	CD8T	0.00621994784667124	0.0500537764343738	0.615148678237867
ZCCHC14	chr16:87469804:T:C	Tcruzi	monocyte	-0.015881438942294	0.0617476059139769	0.569336624906036
ZCCHC14	chr16:87469804:T:C	Tcruzi	B	0.000622314482199893	0.0484505688133209	0.648867340592175
ZCCHC14	chr16:87469804:T:C	Tcruzi	CD4T	0.0100519280594456	0.0609463608333577	0.604152741088286
ZCCHC14	chr16:87476895:G:A	NI	NK	-0.0161242980758959	0.0496481426984185	0.465077841139106
ZCCHC14	chr16:87476895:G:A	NI	CD8T	-0.0460278710164718	0.0615286753716458	0.327285364156916
ZCCHC14	chr16:87476895:G:A	NI	monocyte	-0.0141299480565933	0.0627718487263386	0.489451133780495
ZCCHC14	chr16:87476895:G:A	NI	B	-0.0451481840514814	0.0645446642721112	0.339441104348496
ZCCHC14	chr16:87476895:G:A	NI	CD4T	-0.0860272060927118	0.0921672214698355	0.253367615620752
ZCCHC14	chr16:87476895:G:A	IAV	NK	-0.00822943752722037	0.0466715834102614	0.508272233563484
ZCCHC14	chr16:87476895:G:A	IAV	CD8T	-0.0223367564153033	0.0439558374346504	0.403290584289954
ZCCHC14	chr16:87476895:G:A	IAV	monocyte	-0.00836154459673169	0.0531155760470573	0.526857596627975
ZCCHC14	chr16:87476895:G:A	IAV	B	-0.0462869305098708	0.0621065701624496	0.317252124712157
ZCCHC14	chr16:87476895:G:A	IAV	CD4T	-0.0589015297736908	0.0693877397923074	0.293189640379008
ZCCHC14	chr16:87476895:G:A	LPS	NK	-0.0113394057356929	0.0497398598585018	0.489715234159576
ZCCHC14	chr16:87476895:G:A	LPS	CD8T	-0.0265687516780457	0.0487538359026604	0.388196978403688
ZCCHC14	chr16:87476895:G:A	LPS	monocyte	-0.0120518695392267	0.0625331853164599	0.509004866828025
ZCCHC14	chr16:87476895:G:A	LPS	B	-0.0368188770230097	0.0596707959300462	0.365552638689011
ZCCHC14	chr16:87476895:G:A	LPS	CD4T	-0.068399355829095	0.0771547032917548	0.280207810578005
ZCCHC14	chr16:87476895:G:A	Tcruzi	NK	-0.00516103326951845	0.0524426584896217	0.529798935198922
ZCCHC14	chr16:87476895:G:A	Tcruzi	CD8T	-0.0405233152568838	0.0572485725163541	0.339681033968874
ZCCHC14	chr16:87476895:G:A	Tcruzi	monocyte	-0.0166579945509031	0.0607580704434891	0.48747639763029
ZCCHC14	chr16:87476895:G:A	Tcruzi	B	-0.0406972153729171	0.0599314776521422	0.345773603481889
ZCCHC14	chr16:87476895:G:A	Tcruzi	CD4T	-0.0673064480182886	0.0772434383296545	0.286476264065625
ZCCHC14	chr16:87493517:A:C	NI	NK	-0.0180683688148851	0.0509223929862373	0.459792054427549
ZCCHC14	chr16:87493517:A:C	NI	CD8T	-0.0394140179138103	0.0595740106030501	0.3640767511586
ZCCHC14	chr16:87493517:A:C	NI	monocyte	-0.0415260225386217	0.0684514630755904	0.362282293490675
ZCCHC14	chr16:87493517:A:C	NI	B	-0.0198931453855635	0.0562529157039294	0.463920749395872
ZCCHC14	chr16:87493517:A:C	NI	CD4T	-0.0308042355415701	0.0655774791647151	0.421413273158521
ZCCHC14	chr16:87493517:A:C	IAV	NK	-0.0304711586663273	0.0522993692419853	0.386186808106226
ZCCHC14	chr16:87493517:A:C	IAV	CD8T	-0.0283002763871226	0.0471609963320322	0.380519564780753
ZCCHC14	chr16:87493517:A:C	IAV	monocyte	-0.0694642619546246	0.0813588765803408	0.279592454588508
ZCCHC14	chr16:87493517:A:C	IAV	B	-0.0192106472704052	0.0503245734475055	0.453080161356632
ZCCHC14	chr16:87493517:A:C	IAV	CD4T	-0.046390602130575	0.064891471670909	0.345002095686801
ZCCHC14	chr16:87493517:A:C	LPS	NK	-0.0334527557204486	0.0554134002086363	0.376182551014108
ZCCHC14	chr16:87493517:A:C	LPS	CD8T	-0.0354470073272749	0.0528292183268727	0.355094838157265
ZCCHC14	chr16:87493517:A:C	LPS	monocyte	-0.0918569013196096	0.100024089492002	0.239661649020343
ZCCHC14	chr16:87493517:A:C	LPS	B	-0.022336739267621	0.0561586132197801	0.444678731526542
ZCCHC14	chr16:87493517:A:C	LPS	CD4T	-0.0367188314255976	0.0622937268605193	0.385048683272892
ZCCHC14	chr16:87493517:A:C	Tcruzi	NK	-0.0206937498576663	0.0530192740113246	0.447800199120052
ZCCHC14	chr16:87493517:A:C	Tcruzi	CD8T	-0.0305280620845664	0.0541434439453493	0.394934306228456
ZCCHC14	chr16:87493517:A:C	Tcruzi	monocyte	-0.0471933379696864	0.0682900303411156	0.348438417179634
ZCCHC14	chr16:87493517:A:C	Tcruzi	B	-0.0221404935001185	0.0541341533231613	0.445524535939369
ZCCHC14	chr16:87493517:A:C	Tcruzi	CD4T	-0.0334427058557732	0.0629508379268776	0.406675324024964
ZCCHC14	chr16:87535410:T:C	NI	NK	-0.00326475734402203	0.0457191937312766	0.632788551551253
ZCCHC14	chr16:87535410:T:C	NI	CD8T	-0.0049826115404157	0.0516626642525635	0.626458082930501
ZCCHC14	chr16:87535410:T:C	NI	monocyte	0.000433209359181775	0.061013761456165	0.629386296576946
ZCCHC14	chr16:87535410:T:C	NI	B	-0.00761223824084844	0.0514186280574853	0.611329440772154
ZCCHC14	chr16:87535410:T:C	NI	CD4T	-0.00284423404567442	0.0628820313320812	0.631353498320087
ZCCHC14	chr16:87535410:T:C	IAV	NK	-0.00996980083121637	0.0449266818103812	0.590179657125844
ZCCHC14	chr16:87535410:T:C	IAV	CD8T	-0.00163116579625542	0.0393136541521818	0.64064557827063
ZCCHC14	chr16:87535410:T:C	IAV	monocyte	-0.00301446650016323	0.050559885890083	0.638388515098972
ZCCHC14	chr16:87535410:T:C	IAV	B	-0.0105204427537249	0.0461547616147526	0.587838956543816
ZCCHC14	chr16:87535410:T:C	IAV	CD4T	-0.00891423412797372	0.0546116023553658	0.608047325618212
ZCCHC14	chr16:87535410:T:C	LPS	NK	-0.0106175814905231	0.048422303772728	0.584911870702756
ZCCHC14	chr16:87535410:T:C	LPS	CD8T	-0.00694072882816501	0.0453319718663149	0.604466347203807
ZCCHC14	chr16:87535410:T:C	LPS	monocyte	0.000687482891722516	0.0616370856305161	0.640636753114988
ZCCHC14	chr16:87535410:T:C	LPS	B	-0.012442962554849	0.0533463975658685	0.580191558592934
ZCCHC14	chr16:87535410:T:C	LPS	CD4T	-0.0047785858807084	0.0584260533505901	0.624114614705833
ZCCHC14	chr16:87535410:T:C	Tcruzi	NK	-0.004583490419508	0.0474020903021051	0.624366794498472
ZCCHC14	chr16:87535410:T:C	Tcruzi	CD8T	-0.00245746539940295	0.0494670941145122	0.637227011171719
ZCCHC14	chr16:87535410:T:C	Tcruzi	monocyte	0.00348855447392201	0.0586452695793329	0.634583202080391
ZCCHC14	chr16:87535410:T:C	Tcruzi	B	-0.00786656867339615	0.049045310149953	0.606146066826032
ZCCHC14	chr16:87535410:T:C	Tcruzi	CD4T	-0.00210055988350022	0.0591474428838796	0.641373060061725
ZCCHC14	chr16:87536046:G:C	NI	NK	-0.0324034831408862	0.0658585111763529	0.463465007835845
ZCCHC14	chr16:87536046:G:C	NI	CD8T	-0.0179413432795665	0.0594513782939061	0.53555498709909
ZCCHC14	chr16:87536046:G:C	NI	monocyte	0.0206540172819104	0.0705877629648613	0.515838519826942
ZCCHC14	chr16:87536046:G:C	NI	B	-0.00441722377708628	0.0566855512255156	0.607216870097189
ZCCHC14	chr16:87536046:G:C	NI	CD4T	-0.00645398290015197	0.0688428670211604	0.591393712155614
ZCCHC14	chr16:87536046:G:C	IAV	NK	-0.02953177453934	0.0614618461402528	0.46722682183679
ZCCHC14	chr16:87536046:G:C	IAV	CD8T	-0.0172485659161411	0.0479818683004951	0.515031387802885
ZCCHC14	chr16:87536046:G:C	IAV	monocyte	0.0129558898877939	0.0571839102275094	0.560198726657732
ZCCHC14	chr16:87536046:G:C	IAV	B	-0.000788233160764789	0.0490390145854505	0.624558664884377
ZCCHC14	chr16:87536046:G:C	IAV	CD4T	-0.0029126879283352	0.0586425108447239	0.611398095258357
ZCCHC14	chr16:87536046:G:C	LPS	NK	-0.0276552989913722	0.06172695780651	0.478312415370684
ZCCHC14	chr16:87536046:G:C	LPS	CD8T	-0.0193627237872668	0.0538237336106459	0.512298897852051
ZCCHC14	chr16:87536046:G:C	LPS	monocyte	0.0255733972974462	0.073692771846641	0.507607818286615
ZCCHC14	chr16:87536046:G:C	LPS	B	-0.0023972466976238	0.0561374024199567	0.613163245811859
ZCCHC14	chr16:87536046:G:C	LPS	CD4T	-0.00147533729095621	0.063758186052606	0.615362463764903
ZCCHC14	chr16:87536046:G:C	Tcruzi	NK	-0.0365215151350459	0.0714171505135394	0.452060138797849
ZCCHC14	chr16:87536046:G:C	Tcruzi	CD8T	-0.0174088404217808	0.0571063525373328	0.532860801452082
ZCCHC14	chr16:87536046:G:C	Tcruzi	monocyte	0.0169909835405255	0.0663135660731791	0.547001909139342
ZCCHC14	chr16:87536046:G:C	Tcruzi	B	0.00136193100944753	0.0537138306127688	0.627516474921514
ZCCHC14	chr16:87536046:G:C	Tcruzi	CD4T	-0.00694505427933837	0.0648213546080921	0.593805622254171
ZCCHC14	chr16:87539238:T:G	NI	NK	0.010021816391703	0.050739654127228	0.575434389035349
ZCCHC14	chr16:87539238:T:G	NI	CD8T	0.0201540292546544	0.0608055569690515	0.534809868607509
ZCCHC14	chr16:87539238:T:G	NI	monocyte	0.0240248821783109	0.0715421263042513	0.506411762006039
ZCCHC14	chr16:87539238:T:G	NI	B	-0.000893730399794405	0.0559577277743754	0.637601813058041
ZCCHC14	chr16:87539238:T:G	NI	CD4T	0.0217332761643537	0.0731131218976848	0.536972929387413
ZCCHC14	chr16:87539238:T:G	IAV	NK	0.00936904303034569	0.0472817095818907	0.574680821802788
ZCCHC14	chr16:87539238:T:G	IAV	CD8T	0.00753948266805193	0.0430780683378264	0.580611424648737
ZCCHC14	chr16:87539238:T:G	IAV	monocyte	0.0181519584284556	0.0581344640344155	0.538296075247274
ZCCHC14	chr16:87539238:T:G	IAV	B	0.00194956324792118	0.0478640979514263	0.621813163906253
ZCCHC14	chr16:87539238:T:G	IAV	CD4T	0.0136472655826901	0.0600548306317642	0.565712928650647
ZCCHC14	chr16:87539238:T:G	LPS	NK	0.0165231463878951	0.0537822714707059	0.536238615143126
ZCCHC14	chr16:87539238:T:G	LPS	CD8T	0.012914429469152	0.0502119678888937	0.551290768298505
ZCCHC14	chr16:87539238:T:G	LPS	monocyte	0.0274610332678692	0.0731068517530364	0.501966152881966
ZCCHC14	chr16:87539238:T:G	LPS	B	0.00213634765781089	0.0551532781519748	0.616228638235574
ZCCHC14	chr16:87539238:T:G	LPS	CD4T	0.0223369038915565	0.0686816052639196	0.530908048285224
ZCCHC14	chr16:87539238:T:G	Tcruzi	NK	0.012358543692595	0.0531539873516091	0.563397817228644
ZCCHC14	chr16:87539238:T:G	Tcruzi	CD8T	0.0176067856494788	0.0575151440084138	0.540967184347606
ZCCHC14	chr16:87539238:T:G	Tcruzi	monocyte	0.0268648531017774	0.0713057360974757	0.511798761167612
ZCCHC14	chr16:87539238:T:G	Tcruzi	B	-0.000858729533386632	0.0532865623413736	0.635516924839199
ZCCHC14	chr16:87539238:T:G	Tcruzi	CD4T	0.0219816748708679	0.0697169381045423	0.538309644714308
ZCCHC14	chr16:87544353:T:C	NI	NK	0.0196929148407512	0.0476000754330693	0.398128109058905
ZCCHC14	chr16:87544353:T:C	NI	CD8T	0.0501764041406361	0.0557614942285542	0.252505676431572
ZCCHC14	chr16:87544353:T:C	NI	monocyte	0.00415537876316879	0.0591000004468737	0.513697445308078
ZCCHC14	chr16:87544353:T:C	NI	B	0.0113365065253316	0.0528866771752684	0.464317522219383
ZCCHC14	chr16:87544353:T:C	NI	CD4T	0.0873316051257059	0.0781836381131061	0.192043300693952
ZCCHC14	chr16:87544353:T:C	IAV	NK	0.0267686757740491	0.0456967462345096	0.345137638215479
ZCCHC14	chr16:87544353:T:C	IAV	CD8T	0.0344817358031358	0.0438826776429817	0.28099230774912
ZCCHC14	chr16:87544353:T:C	IAV	monocyte	0.0114375565182227	0.0500013019779297	0.473480345484181
ZCCHC14	chr16:87544353:T:C	IAV	B	0.0267353561303068	0.0475622904352146	0.356272518124643
ZCCHC14	chr16:87544353:T:C	IAV	CD4T	0.086057977774672	0.0751167867765908	0.183456593125163
ZCCHC14	chr16:87544353:T:C	LPS	NK	0.0275307672661013	0.0483021186183313	0.346488774807734
ZCCHC14	chr16:87544353:T:C	LPS	CD8T	0.0486077998664805	0.0512432853950348	0.23262840989256
ZCCHC14	chr16:87544353:T:C	LPS	monocyte	0.0325323824718218	0.0619468502719672	0.367876934265177
ZCCHC14	chr16:87544353:T:C	LPS	B	0.0254563405317151	0.0523816954732455	0.377117621267249
ZCCHC14	chr16:87544353:T:C	LPS	CD4T	0.0916638432008384	0.0780920743532702	0.1788921193068
ZCCHC14	chr16:87544353:T:C	Tcruzi	NK	0.0262583092245711	0.0499381146356951	0.362965891883373
ZCCHC14	chr16:87544353:T:C	Tcruzi	CD8T	0.0502851121396537	0.0544959993190932	0.244635534324459
ZCCHC14	chr16:87544353:T:C	Tcruzi	monocyte	0.0124434062869103	0.0564577570316733	0.474442344688836
ZCCHC14	chr16:87544353:T:C	Tcruzi	B	0.0230511409341934	0.0502120100491765	0.388417583996455
ZCCHC14	chr16:87544353:T:C	Tcruzi	CD4T	0.0953638803337632	0.0822854250122316	0.181437633606125
ZCCHC14	chr16:87563795:G:A	NI	NK	-0.024794410975429	0.0422872090215599	0.379199895539933
ZCCHC14	chr16:87563795:G:A	NI	CD8T	-0.00838065092512284	0.0377638530254826	0.514898865254991
ZCCHC14	chr16:87563795:G:A	NI	monocyte	-0.0269262135183218	0.0449921805079492	0.35736981728535
ZCCHC14	chr16:87563795:G:A	NI	B	0.0155672286070138	0.0407980516943112	0.430189459526013
ZCCHC14	chr16:87563795:G:A	NI	CD4T	0.0147012357614333	0.0430489140897543	0.437629790366252
ZCCHC14	chr16:87563795:G:A	IAV	NK	-0.0131220968876649	0.036933471424026	0.459867983543202
ZCCHC14	chr16:87563795:G:A	IAV	CD8T	-0.00166137809513984	0.0324705209201294	0.565203322226116
ZCCHC14	chr16:87563795:G:A	IAV	monocyte	-0.0405330907029251	0.0494338575303924	0.290236324211883
ZCCHC14	chr16:87563795:G:A	IAV	B	0.021497999639742	0.0381402113471997	0.373176461208339
ZCCHC14	chr16:87563795:G:A	IAV	CD4T	0.0239795228544222	0.0396599993659652	0.359973190204125
ZCCHC14	chr16:87563795:G:A	LPS	NK	-0.00631449070192856	0.0372595669941214	0.517777512373808
ZCCHC14	chr16:87563795:G:A	LPS	CD8T	-0.00963509839493587	0.0350770028394266	0.489926275063543
ZCCHC14	chr16:87563795:G:A	LPS	monocyte	-0.00711642657077786	0.0434693958423386	0.505088633213214
ZCCHC14	chr16:87563795:G:A	LPS	B	0.0550947396786985	0.056409771625999	0.229677912281786
ZCCHC14	chr16:87563795:G:A	LPS	CD4T	0.0494891183477529	0.0488343783907705	0.232213838160848
ZCCHC14	chr16:87563795:G:A	Tcruzi	NK	0.0082314389292804	0.0410227360015692	0.518817791102703
ZCCHC14	chr16:87563795:G:A	Tcruzi	CD8T	-0.0171698353145519	0.039844761116715	0.442057908354925
ZCCHC14	chr16:87563795:G:A	Tcruzi	monocyte	-0.0233669379403485	0.0433139307594789	0.385863335033813
ZCCHC14	chr16:87563795:G:A	Tcruzi	B	0.0247143527303117	0.040614413263473	0.357971867322572
ZCCHC14	chr16:87563795:G:A	Tcruzi	CD4T	0.0508593246203851	0.0530914582378442	0.248959136339411
ZCCHC17	chr1:31211801:G:A	NI	NK	-0.00508199154105627	0.0552879256961151	0.607385378156757
ZCCHC17	chr1:31211801:G:A	NI	CD8T	-0.0143279824349111	0.0655239329377971	0.57045668608165
ZCCHC17	chr1:31211801:G:A	NI	monocyte	-0.00192900257597072	0.0734008916001858	0.604480049306712
ZCCHC17	chr1:31211801:G:A	NI	B	0.00203030204431229	0.0614401301453116	0.634351197765886
ZCCHC17	chr1:31211801:G:A	NI	CD4T	-0.0298515982120348	0.0880819935881875	0.521215270996481
ZCCHC17	chr1:31211801:G:A	IAV	NK	-0.00439523191349905	0.0512109549931949	0.609093787216699
ZCCHC17	chr1:31211801:G:A	IAV	CD8T	-0.00704854535488036	0.0481708349445201	0.591229793227389
ZCCHC17	chr1:31211801:G:A	IAV	monocyte	-0.00396559863683857	0.0598315102342465	0.616888576131873
ZCCHC17	chr1:31211801:G:A	IAV	B	0.00344018634441036	0.0532830430888207	0.625291587733631
ZCCHC17	chr1:31211801:G:A	IAV	CD4T	-0.0130898732240739	0.0675854343659661	0.577421500765104
ZCCHC17	chr1:31211801:G:A	LPS	NK	-0.00860506533230892	0.056508523569822	0.585685868375233
ZCCHC17	chr1:31211801:G:A	LPS	CD8T	-0.0130246326383951	0.0571347963854768	0.562755146772974
ZCCHC17	chr1:31211801:G:A	LPS	monocyte	-0.0114831335609362	0.0750225825866731	0.578031795411926
ZCCHC17	chr1:31211801:G:A	LPS	B	0.00370938911957535	0.061782685167648	0.622788845277231
ZCCHC17	chr1:31211801:G:A	LPS	CD4T	-0.0155861427003367	0.0750259200042217	0.56835673804354
ZCCHC17	chr1:31211801:G:A	Tcruzi	NK	-0.00536233708382197	0.0571467969557696	0.605331296914444
ZCCHC17	chr1:31211801:G:A	Tcruzi	CD8T	-0.0135533549857965	0.0629948627515874	0.569977817550048
ZCCHC17	chr1:31211801:G:A	Tcruzi	monocyte	0.000999661581396948	0.0706988008580216	0.632763769068231
ZCCHC17	chr1:31211801:G:A	Tcruzi	B	0.00268717923812162	0.0585626743434667	0.629027047401673
ZCCHC17	chr1:31211801:G:A	Tcruzi	CD4T	-0.023146441193155	0.079646546469224	0.546915851013214
ZCCHC17	chr1:31216289:C:T	NI	NK	-0.0471259157757498	0.0850247271067089	0.364739579792073
ZCCHC17	chr1:31216289:C:T	NI	CD8T	-0.0403695370012783	0.0877590498182417	0.396192739106408
ZCCHC17	chr1:31216289:C:T	NI	monocyte	-0.0458140771333749	0.104272236773208	0.391925620041031
ZCCHC17	chr1:31216289:C:T	NI	B	-0.115753905292856	0.13632424489712	0.244310976506414
ZCCHC17	chr1:31216289:C:T	NI	CD4T	-0.0282332104452483	0.104440712901233	0.449705623460336
ZCCHC17	chr1:31216289:C:T	IAV	NK	-0.0600656947277532	0.0885846177984267	0.318035424184933
ZCCHC17	chr1:31216289:C:T	IAV	CD8T	-0.0296322873718092	0.0699229012124796	0.404841431035551
ZCCHC17	chr1:31216289:C:T	IAV	monocyte	-0.0366063715322086	0.0860399491315056	0.408483696121668
ZCCHC17	chr1:31216289:C:T	IAV	B	-0.0904215835595985	0.109700662392959	0.256282514972019
ZCCHC17	chr1:31216289:C:T	IAV	CD4T	-0.0607178247181264	0.0969474886119232	0.343599040345899
ZCCHC17	chr1:31216289:C:T	LPS	NK	-0.0592709746482683	0.0906537957245589	0.326393378746007
ZCCHC17	chr1:31216289:C:T	LPS	CD8T	-0.037496336656926	0.0779119172012335	0.384929552345968
ZCCHC17	chr1:31216289:C:T	LPS	monocyte	-0.0762730022298594	0.115631039184127	0.321295839239724
ZCCHC17	chr1:31216289:C:T	LPS	B	-0.116619630225307	0.135835491880322	0.23847034289497
ZCCHC17	chr1:31216289:C:T	LPS	CD4T	-0.0597657659028284	0.101796818736473	0.355193302764517
ZCCHC17	chr1:31216289:C:T	Tcruzi	NK	-0.0599853355556043	0.0942311796379266	0.3336780406794
ZCCHC17	chr1:31216289:C:T	Tcruzi	CD8T	-0.0516889548717296	0.0887281503630416	0.356525285866113
ZCCHC17	chr1:31216289:C:T	Tcruzi	monocyte	-0.0609850993175869	0.106393709965783	0.35797951823923
ZCCHC17	chr1:31216289:C:T	Tcruzi	B	-0.112397761443081	0.132073766392214	0.240536339126764
ZCCHC17	chr1:31216289:C:T	Tcruzi	CD4T	-0.0458226087970213	0.0989862353905476	0.396180213532906
ZCCHC17	chr1:31230803:A:G	NI	NK	-0.00310228565194956	0.0320123646996046	0.643989569422739
ZCCHC17	chr1:31230803:A:G	NI	CD8T	0.00189917264559914	0.0329698395604947	0.643322653276604
ZCCHC17	chr1:31230803:A:G	NI	monocyte	0.0147092881845386	0.0436423022949209	0.520140809514311
ZCCHC17	chr1:31230803:A:G	NI	B	-0.014050267322558	0.0408028235960574	0.567453690247003
ZCCHC17	chr1:31230803:A:G	NI	CD4T	0.00724995255492244	0.0399107258797392	0.596616481992552
ZCCHC17	chr1:31230803:A:G	IAV	NK	0.00195769642074295	0.0296263888807125	0.640725011523683
ZCCHC17	chr1:31230803:A:G	IAV	CD8T	-0.00116190571919512	0.0277490362241676	0.661234472432965
ZCCHC17	chr1:31230803:A:G	IAV	monocyte	0.025777325931422	0.0431403069866827	0.461018526498039
ZCCHC17	chr1:31230803:A:G	IAV	B	-0.00351145269036146	0.0315079913376647	0.640018264313296
ZCCHC17	chr1:31230803:A:G	IAV	CD4T	0.0103352877556183	0.0355005657643151	0.572275639557597
ZCCHC17	chr1:31230803:A:G	LPS	NK	0.00649755327556399	0.0325257623436312	0.596375182935149
ZCCHC17	chr1:31230803:A:G	LPS	CD8T	-0.0114452921499344	0.0361147370491508	0.574065549796141
ZCCHC17	chr1:31230803:A:G	LPS	monocyte	0.0392833235013316	0.0570529944923441	0.398103726878538
ZCCHC17	chr1:31230803:A:G	LPS	B	0.000369439262020315	0.0346412338970426	0.651200551328648
ZCCHC17	chr1:31230803:A:G	LPS	CD4T	0.0168758200392765	0.0409073054960826	0.52770152162093
ZCCHC17	chr1:31230803:A:G	Tcruzi	NK	0.000686827955265515	0.0326556193355289	0.653092583107065
ZCCHC17	chr1:31230803:A:G	Tcruzi	CD8T	-0.00148666717386078	0.0322333312581161	0.658152062436787
ZCCHC17	chr1:31230803:A:G	Tcruzi	monocyte	0.0164559952132923	0.0414739310621046	0.523669460439695
ZCCHC17	chr1:31230803:A:G	Tcruzi	B	0.000887705341712424	0.0333433966965413	0.653330626808542
ZCCHC17	chr1:31230803:A:G	Tcruzi	CD4T	0.00582217949724815	0.0371017567533764	0.6103580515884
ZCCHC17	chr1:31300108:C:T	NI	NK	0.0241345886453586	0.0749038036500489	0.51327070653332
ZCCHC17	chr1:31300108:C:T	NI	CD8T	0.0222171506061076	0.0806786070117286	0.530609876932461
ZCCHC17	chr1:31300108:C:T	NI	monocyte	0.0508922349051349	0.113549177276082	0.440295692690712
ZCCHC17	chr1:31300108:C:T	NI	B	0.00646085709826397	0.0748835376906965	0.586318969434262
ZCCHC17	chr1:31300108:C:T	NI	CD4T	0.0129644156356091	0.0922272293472982	0.564161867632649
ZCCHC17	chr1:31300108:C:T	IAV	NK	0.0179671555530071	0.0668336177251583	0.530433423625257
ZCCHC17	chr1:31300108:C:T	IAV	CD8T	0.0160408396097989	0.0614796884458659	0.533809881068111
ZCCHC17	chr1:31300108:C:T	IAV	monocyte	0.0348131648553875	0.0870617020991367	0.480861481807231
ZCCHC17	chr1:31300108:C:T	IAV	B	-0.00401014398359579	0.0668475760015229	0.609140804464692
ZCCHC17	chr1:31300108:C:T	IAV	CD4T	-0.00439769374831593	0.0791627445538883	0.610502156754404
ZCCHC17	chr1:31300108:C:T	LPS	NK	0.0191621838883667	0.0717109420346108	0.527253433048359
ZCCHC17	chr1:31300108:C:T	LPS	CD8T	0.0188391857702517	0.0698253520073836	0.527764927728937
ZCCHC17	chr1:31300108:C:T	LPS	monocyte	0.0437034246593189	0.106042861385895	0.464655975632446
ZCCHC17	chr1:31300108:C:T	LPS	B	0.00456890907200524	0.0745035758968604	0.588825012616442
ZCCHC17	chr1:31300108:C:T	LPS	CD4T	0.00670365401150007	0.0854796424089765	0.584615141551146
ZCCHC17	chr1:31300108:C:T	Tcruzi	NK	0.0237076117988188	0.0762125534934677	0.515477074968772
ZCCHC17	chr1:31300108:C:T	Tcruzi	CD8T	0.0165016982770217	0.0749433947980662	0.545676237628529
ZCCHC17	chr1:31300108:C:T	Tcruzi	monocyte	0.0540262635330598	0.114275719133819	0.445069360881448
ZCCHC17	chr1:31300108:C:T	Tcruzi	B	0.0106504812028495	0.0717846344974386	0.567397889003981
ZCCHC17	chr1:31300108:C:T	Tcruzi	CD4T	0.00830180880123565	0.0852934963115114	0.582130030720931
ZCCHC17	chr1:31330095:C:T	NI	NK	0.00150889831923858	0.0488051722444147	0.640565503080221
ZCCHC17	chr1:31330095:C:T	NI	CD8T	-0.000938481727997427	0.0555058282722091	0.642322084683547
ZCCHC17	chr1:31330095:C:T	NI	monocyte	0.0100398006247551	0.0666388036557016	0.577582664812948
ZCCHC17	chr1:31330095:C:T	NI	B	-0.00543704392268803	0.054639016449956	0.620233074031935
ZCCHC17	chr1:31330095:C:T	NI	CD4T	-0.00787378058185568	0.0692079426132519	0.606647813048097
ZCCHC17	chr1:31330095:C:T	IAV	NK	0.000470168518039665	0.045381878615234	0.645773812154143
ZCCHC17	chr1:31330095:C:T	IAV	CD8T	-0.00102121497295666	0.0421787421913636	0.641052446707182
ZCCHC17	chr1:31330095:C:T	IAV	monocyte	0.0105284672644127	0.0547486666121113	0.590051870144307
ZCCHC17	chr1:31330095:C:T	IAV	B	-0.00528602934709019	0.047413159923184	0.616929049274435
ZCCHC17	chr1:31330095:C:T	IAV	CD4T	-0.00816806810040131	0.0589835029112554	0.608466612555304
ZCCHC17	chr1:31330095:C:T	LPS	NK	0.00662430418869784	0.0504695736306596	0.607522557873833
ZCCHC17	chr1:31330095:C:T	LPS	CD8T	-0.00155077366491528	0.0480971879898485	0.634027429378921
ZCCHC17	chr1:31330095:C:T	LPS	monocyte	0.0135261149644318	0.0664619017544307	0.572090326629589
ZCCHC17	chr1:31330095:C:T	LPS	B	-0.00358387100124951	0.0540223259258505	0.624894419341815
ZCCHC17	chr1:31330095:C:T	LPS	CD4T	-0.00897334003048703	0.0649132231347379	0.604117914131527
ZCCHC17	chr1:31330095:C:T	Tcruzi	NK	0.00916916848176831	0.0530128381427591	0.598997244872472
ZCCHC17	chr1:31330095:C:T	Tcruzi	CD8T	-0.00484254997008488	0.0538599324300126	0.621165356006054
ZCCHC17	chr1:31330095:C:T	Tcruzi	monocyte	0.0151582022912955	0.0657212817065481	0.572745016357564
ZCCHC17	chr1:31330095:C:T	Tcruzi	B	-0.00179439346152367	0.0513317567628238	0.636149187541343
ZCCHC17	chr1:31330095:C:T	Tcruzi	CD4T	-0.0118133762129123	0.0666393875951746	0.595894255324363
ZCCHC17	chr1:31378553:G:A	NI	NK	0.0308044100543558	0.0583940447591572	0.441817841185538
ZCCHC17	chr1:31378553:G:A	NI	CD8T	0.0221082352041363	0.0567754051439577	0.492954007908707
ZCCHC17	chr1:31378553:G:A	NI	monocyte	0.0179128596962654	0.0658915538971471	0.508030279841099
ZCCHC17	chr1:31378553:G:A	NI	B	0.0327513695572254	0.0633604464377565	0.445879148474512
ZCCHC17	chr1:31378553:G:A	NI	CD4T	0.00469007858773667	0.0662093118582171	0.581205419086136
ZCCHC17	chr1:31378553:G:A	IAV	NK	0.0368352911984416	0.061735733422692	0.409859806456216
ZCCHC17	chr1:31378553:G:A	IAV	CD8T	0.0197646644910198	0.0463394051897185	0.477858835441358
ZCCHC17	chr1:31378553:G:A	IAV	monocyte	0.0212682944385365	0.0565764494030216	0.497717810017842
ZCCHC17	chr1:31378553:G:A	IAV	B	0.0344368176101495	0.0603735311303551	0.422036889942692
ZCCHC17	chr1:31378553:G:A	IAV	CD4T	0.016568707032419	0.0569345330874552	0.524007390135291
ZCCHC17	chr1:31378553:G:A	LPS	NK	0.0347738971183603	0.0615350460106999	0.421547204091024
ZCCHC17	chr1:31378553:G:A	LPS	CD8T	0.0179182451390489	0.0495802739313632	0.495013064136508
ZCCHC17	chr1:31378553:G:A	LPS	monocyte	0.0222467403077153	0.0665850434809414	0.49839177693608
ZCCHC17	chr1:31378553:G:A	LPS	B	0.0388276022610649	0.0678533430472272	0.418553466755881
ZCCHC17	chr1:31378553:G:A	LPS	CD4T	0.0169710221663993	0.0617112350489144	0.524881932018794
ZCCHC17	chr1:31378553:G:A	Tcruzi	NK	0.0248975720185578	0.0556539646488476	0.469278718316611
ZCCHC17	chr1:31378553:G:A	Tcruzi	CD8T	0.0207144980577919	0.0546254614543416	0.494431385273087
ZCCHC17	chr1:31378553:G:A	Tcruzi	monocyte	0.0170628036416553	0.0631218685637549	0.525929720309337
ZCCHC17	chr1:31378553:G:A	Tcruzi	B	0.0351977125567275	0.063583929190452	0.42933098960568
ZCCHC17	chr1:31378553:G:A	Tcruzi	CD4T	0.00843560988286932	0.0618101346268599	0.568228188894488
ZCCHC17	chr1:31387713:C:T	NI	NK	-0.0188578062498529	0.0595162626506148	0.517712035269211
ZCCHC17	chr1:31387713:C:T	NI	CD8T	-0.0121326861517259	0.0634325323542302	0.556912015541786
ZCCHC17	chr1:31387713:C:T	NI	monocyte	-0.0530411521244727	0.0947554475428359	0.399644394944992
ZCCHC17	chr1:31387713:C:T	NI	B	-0.0124224199077777	0.0629044268209728	0.553161754350807
ZCCHC17	chr1:31387713:C:T	NI	CD4T	-0.00859431584223121	0.0768045057096184	0.573309012906175
ZCCHC17	chr1:31387713:C:T	IAV	NK	-0.0121400335970034	0.0532674240079081	0.543973152729928
ZCCHC17	chr1:31387713:C:T	IAV	CD8T	-0.0129379190404833	0.0501397408742752	0.536443736278662
ZCCHC17	chr1:31387713:C:T	IAV	monocyte	-0.0388187480529889	0.0742671856824597	0.438948349644066
ZCCHC17	chr1:31387713:C:T	IAV	B	-0.0139338433546449	0.0553150955886506	0.536840876689123
ZCCHC17	chr1:31387713:C:T	IAV	CD4T	-0.00957526097888086	0.065530366069915	0.570452269002635
ZCCHC17	chr1:31387713:C:T	LPS	NK	-0.0227485784865407	0.0618110252567499	0.495316506789603
ZCCHC17	chr1:31387713:C:T	LPS	CD8T	-0.0131681723389742	0.0558619983999915	0.538269692506185
ZCCHC17	chr1:31387713:C:T	LPS	monocyte	-0.0442716405954486	0.0868464647607972	0.431712952381852
ZCCHC17	chr1:31387713:C:T	LPS	B	-0.0259756418962655	0.0686012881226523	0.491268245644364
ZCCHC17	chr1:31387713:C:T	LPS	CD4T	-0.0086845124679685	0.0717198242200567	0.572527439011036
ZCCHC17	chr1:31387713:C:T	Tcruzi	NK	-0.0265570455234717	0.066226650498017	0.48692804068898
ZCCHC17	chr1:31387713:C:T	Tcruzi	CD8T	-0.0149413208804448	0.0619389125665876	0.540862086771829
ZCCHC17	chr1:31387713:C:T	Tcruzi	monocyte	-0.0480268099867298	0.0888627707241971	0.427345202455016
ZCCHC17	chr1:31387713:C:T	Tcruzi	B	-0.0173210749017101	0.061386562214623	0.526290254421971
ZCCHC17	chr1:31387713:C:T	Tcruzi	CD4T	-0.00245491096702019	0.0730007124606623	0.600807655116774
ZCCHC17	chr1:31419345:C:T	NI	NK	0.006132817843186	0.0436459332310535	0.613469789296176
ZCCHC17	chr1:31419345:C:T	NI	CD8T	0.0101912867617962	0.0499625774084498	0.595269743836948
ZCCHC17	chr1:31419345:C:T	NI	monocyte	-0.00864921894234578	0.0592398351402583	0.586741401210787
ZCCHC17	chr1:31419345:C:T	NI	B	0.01182073812327	0.0504171033428396	0.586779697358653
ZCCHC17	chr1:31419345:C:T	NI	CD4T	0.00925012767465165	0.0604704806741796	0.600726253526099
ZCCHC17	chr1:31419345:C:T	IAV	NK	0.00447906866126975	0.0403297481552082	0.621831767605015
ZCCHC17	chr1:31419345:C:T	IAV	CD8T	0.00784232114432192	0.0383540813630167	0.594937552422476
ZCCHC17	chr1:31419345:C:T	IAV	monocyte	-0.010270902127598	0.0486838643361389	0.593532929841375
ZCCHC17	chr1:31419345:C:T	IAV	B	0.00759485772831829	0.0424935316117627	0.603231206684789
ZCCHC17	chr1:31419345:C:T	IAV	CD4T	0.00767452951638586	0.0512158093058772	0.611008217843006
ZCCHC17	chr1:31419345:C:T	LPS	NK	0.00902415120228791	0.0449902881754424	0.591743635716172
ZCCHC17	chr1:31419345:C:T	LPS	CD8T	0.00792158630939222	0.0432378377540873	0.596084485625134
ZCCHC17	chr1:31419345:C:T	LPS	monocyte	-0.020616469321436	0.0642436722087673	0.541703156041544
ZCCHC17	chr1:31419345:C:T	LPS	B	0.011353899695304	0.0500907792343068	0.584236929818801
ZCCHC17	chr1:31419345:C:T	LPS	CD4T	0.00686290085691675	0.0559122631477177	0.613609298253263
ZCCHC17	chr1:31419345:C:T	Tcruzi	NK	0.00607162890088395	0.0451365536093384	0.613311140067935
ZCCHC17	chr1:31419345:C:T	Tcruzi	CD8T	0.0145419466247489	0.0507058395148598	0.568719370630775
ZCCHC17	chr1:31419345:C:T	Tcruzi	monocyte	-0.0164859162637154	0.0596154734161082	0.56752859230495
ZCCHC17	chr1:31419345:C:T	Tcruzi	B	0.00881715688333939	0.0468629535606425	0.598542877615818
ZCCHC17	chr1:31419345:C:T	Tcruzi	CD4T	0.00877989153682455	0.0568137735957363	0.607745840870743
ZCCHC17	chr1:31424796:G:A	NI	NK	-0.0400749792320552	0.0514658207936197	0.261112311807497
ZCCHC17	chr1:31424796:G:A	NI	CD8T	-0.0428868988076707	0.0527281913879282	0.253081888180795
ZCCHC17	chr1:31424796:G:A	NI	monocyte	-0.101231353505158	0.0821225343823409	0.127631639003762
ZCCHC17	chr1:31424796:G:A	NI	B	-0.0893873812555379	0.0740990669128251	0.141780014545409
ZCCHC17	chr1:31424796:G:A	NI	CD4T	-0.0830220159738908	0.0718802917327918	0.160459150633414
ZCCHC17	chr1:31424796:G:A	IAV	NK	-0.0153123599639548	0.0461979681871083	0.396940064162137
ZCCHC17	chr1:31424796:G:A	IAV	CD8T	-0.0232821385017032	0.0425074956604528	0.328193840036812
ZCCHC17	chr1:31424796:G:A	IAV	monocyte	-0.0591574758793305	0.0594252232253101	0.199698767972176
ZCCHC17	chr1:31424796:G:A	IAV	B	-0.0535640876246402	0.0536030800891384	0.195850292703185
ZCCHC17	chr1:31424796:G:A	IAV	CD4T	-0.0458525350171093	0.0547553146074692	0.246505822392838
ZCCHC17	chr1:31424796:G:A	LPS	NK	-0.0344082817940082	0.049840268761542	0.286233935566889
ZCCHC17	chr1:31424796:G:A	LPS	CD8T	-0.0352577769274699	0.0470309161327608	0.267418659764958
ZCCHC17	chr1:31424796:G:A	LPS	monocyte	-0.0794322321421654	0.0728243864423906	0.17147863631183
ZCCHC17	chr1:31424796:G:A	LPS	B	-0.076590788517281	0.0662825681550393	0.15574959669614
ZCCHC17	chr1:31424796:G:A	LPS	CD4T	-0.05271114498142	0.0592377779869821	0.232115057718752
ZCCHC17	chr1:31424796:G:A	Tcruzi	NK	-0.0346894008597455	0.0514457685254182	0.292459013068343
ZCCHC17	chr1:31424796:G:A	Tcruzi	CD8T	-0.045972354639891	0.0518970940990948	0.232425362112318
ZCCHC17	chr1:31424796:G:A	Tcruzi	monocyte	-0.0744584772011797	0.0695310954209327	0.181009517528848
ZCCHC17	chr1:31424796:G:A	Tcruzi	B	-0.0655037724658655	0.0597598430855049	0.172921453635182
ZCCHC17	chr1:31424796:G:A	Tcruzi	CD4T	-0.0653038695678428	0.0627451321930632	0.1941678209167
ZCCHC17	chr1:31447132:A:T	NI	NK	0.0680596411276755	0.047194474155249	0.071063148085855
ZCCHC17	chr1:31447132:A:T	NI	CD8T	0.0589814703030758	0.0464811617839492	0.100070445862461
ZCCHC17	chr1:31447132:A:T	NI	monocyte	0.228377416533966	0.059403774627874	2.25293400107714e-05
ZCCHC17	chr1:31447132:A:T	NI	B	0.0341755829259106	0.0509848798639906	0.244999379166791
ZCCHC17	chr1:31447132:A:T	NI	CD4T	0.0480292073983729	0.0526011343857474	0.177923366941182
ZCCHC17	chr1:31447132:A:T	IAV	NK	0.0749404019931232	0.0452046447039902	0.0450353598391138
ZCCHC17	chr1:31447132:A:T	IAV	CD8T	0.0861976996026092	0.0463962731574109	0.0214197746236685
ZCCHC17	chr1:31447132:A:T	IAV	monocyte	0.191387662869288	0.0523444827719046	4.10473363905305e-05
ZCCHC17	chr1:31447132:A:T	IAV	B	0.0555739534075532	0.0468834222316877	0.113163782427878
ZCCHC17	chr1:31447132:A:T	IAV	CD4T	0.0973725143496752	0.0487492178628652	0.0192252217344693
ZCCHC17	chr1:31447132:A:T	LPS	NK	0.0962089443839839	0.0486241789158406	0.0191961416987336
ZCCHC17	chr1:31447132:A:T	LPS	CD8T	0.0473292543125005	0.0442039218208983	0.137669652434866
ZCCHC17	chr1:31447132:A:T	LPS	monocyte	0.200786004064761	0.0565640959883257	0.000129812486270225
ZCCHC17	chr1:31447132:A:T	LPS	B	0.0617339930785597	0.0507314255941698	0.108076330955411
ZCCHC17	chr1:31447132:A:T	LPS	CD4T	0.0816500578306885	0.0491163793574532	0.0469184118651863
ZCCHC17	chr1:31447132:A:T	Tcruzi	NK	0.0838849019596324	0.0501540564219404	0.0422414769627424
ZCCHC17	chr1:31447132:A:T	Tcruzi	CD8T	0.0305457512927334	0.0473826629276598	0.248815716810895
ZCCHC17	chr1:31447132:A:T	Tcruzi	monocyte	0.254374699761199	0.0635119122740436	4.09443828598604e-06
ZCCHC17	chr1:31447132:A:T	Tcruzi	B	0.0311227934557801	0.0496642649011189	0.256857480862656
ZCCHC17	chr1:31447132:A:T	Tcruzi	CD4T	0.0544299229761766	0.0500394013580449	0.136434490220014
ZCCHC17	chr1:31464809:C:A	NI	NK	-0.00299529632601557	0.0473617658500438	0.624254422008203
ZCCHC17	chr1:31464809:C:A	NI	CD8T	-0.022525228774426	0.0611308125097359	0.531629449120671
ZCCHC17	chr1:31464809:C:A	NI	monocyte	0.00753447995690599	0.063223301471521	0.581990686522112
ZCCHC17	chr1:31464809:C:A	NI	B	0.00779762328542783	0.0534514459970915	0.603851794729355
ZCCHC17	chr1:31464809:C:A	NI	CD4T	-0.0185572191620532	0.0678603519452975	0.553835845987491
ZCCHC17	chr1:31464809:C:A	IAV	NK	0.00168006120724111	0.0443498577535839	0.639912669712175
ZCCHC17	chr1:31464809:C:A	IAV	CD8T	-0.00733647692957386	0.0416638328389175	0.591726690633359
ZCCHC17	chr1:31464809:C:A	IAV	monocyte	0.0153594541863508	0.0541343393741427	0.556215308071918
ZCCHC17	chr1:31464809:C:A	IAV	B	0.00706023202908478	0.046500302410832	0.601293130106759
ZCCHC17	chr1:31464809:C:A	IAV	CD4T	-0.008504084105653	0.0551337623144335	0.598803790041533
ZCCHC17	chr1:31464809:C:A	LPS	NK	0.00193860165437059	0.0478950424966711	0.632064930387709
ZCCHC17	chr1:31464809:C:A	LPS	CD8T	-0.0123902644453373	0.0488486540071039	0.56477120754826
ZCCHC17	chr1:31464809:C:A	LPS	monocyte	0.036852399129594	0.0806790575164447	0.468486156225055
ZCCHC17	chr1:31464809:C:A	LPS	B	0.0133135998666126	0.0555230755441118	0.56853258038818
ZCCHC17	chr1:31464809:C:A	LPS	CD4T	-0.00434204355598946	0.0595278999931042	0.616914579284935
ZCCHC17	chr1:31464809:C:A	Tcruzi	NK	-0.00720297524638662	0.0498770440903757	0.600602654339469
ZCCHC17	chr1:31464809:C:A	Tcruzi	CD8T	-0.0131066146390414	0.053012516677276	0.56902641271246
ZCCHC17	chr1:31464809:C:A	Tcruzi	monocyte	0.011916497770168	0.0611323675697145	0.577717199692184
ZCCHC17	chr1:31464809:C:A	Tcruzi	B	0.0107117106625539	0.0524768405519075	0.585172865645534
ZCCHC17	chr1:31464809:C:A	Tcruzi	CD4T	-0.0123588242197926	0.0618445727740532	0.583371796206457
ZCCHC2	chr18:62428516:T:C	NI	NK	-0.00586941038566496	0.0253299498499204	0.5818571578014
ZCCHC2	chr18:62428516:T:C	NI	CD8T	0.00662017115125639	0.0251036297373818	0.551874845446441
ZCCHC2	chr18:62428516:T:C	NI	monocyte	0.0249091518194906	0.0323512013472178	0.375375468649064
ZCCHC2	chr18:62428516:T:C	NI	B	-0.01341682657506	0.0296679679095751	0.500878068265724
ZCCHC2	chr18:62428516:T:C	NI	CD4T	0.012552569495991	0.0286661336186076	0.492765809136011
ZCCHC2	chr18:62428516:T:C	IAV	NK	0.00713070371613784	0.0226905967581577	0.539036542313772
ZCCHC2	chr18:62428516:T:C	IAV	CD8T	0.0145874886458964	0.0246714860723831	0.442908138741027
ZCCHC2	chr18:62428516:T:C	IAV	monocyte	0.0713871576268882	0.0569422173286896	0.159277900961842
ZCCHC2	chr18:62428516:T:C	IAV	B	-0.00789053049939234	0.0220109039718721	0.532198875721931
ZCCHC2	chr18:62428516:T:C	IAV	CD4T	0.0121273318190603	0.0214668990679847	0.4566881343762
ZCCHC2	chr18:62428516:T:C	LPS	NK	-0.00476638664559037	0.0233618933014835	0.589235139260925
ZCCHC2	chr18:62428516:T:C	LPS	CD8T	0.00566254467424663	0.0202320108957509	0.546460134895846
ZCCHC2	chr18:62428516:T:C	LPS	monocyte	0.0380491782623762	0.0393740186587592	0.322880271375508
ZCCHC2	chr18:62428516:T:C	LPS	B	-0.0131843875452155	0.025859536880735	0.480348154026539
ZCCHC2	chr18:62428516:T:C	LPS	CD4T	0.00418880032273119	0.0201772228780373	0.569682845897054
ZCCHC2	chr18:62428516:T:C	Tcruzi	NK	-0.00555442472720203	0.0271631350538182	0.591515578824488
ZCCHC2	chr18:62428516:T:C	Tcruzi	CD8T	0.00431962353661194	0.0237977824426345	0.57643401560642
ZCCHC2	chr18:62428516:T:C	Tcruzi	monocyte	0.025409020742343	0.0331485499659321	0.382396038014149
ZCCHC2	chr18:62428516:T:C	Tcruzi	B	-0.0071406359175323	0.0259610246633916	0.557546012754788
ZCCHC2	chr18:62428516:T:C	Tcruzi	CD4T	0.012786606509554	0.0266256212756427	0.483295135289465
ZCCHC2	chr18:62438049:C:T	NI	NK	-0.0549290867547544	0.0777508793617167	0.310908973642841
ZCCHC2	chr18:62438049:C:T	NI	CD8T	-0.00837610026283354	0.0659181496320653	0.517986881089426
ZCCHC2	chr18:62438049:C:T	NI	monocyte	-0.110367851302317	0.110810891673963	0.199716028101047
ZCCHC2	chr18:62438049:C:T	NI	B	-0.0104537607562854	0.0699502486653827	0.510531174297848
ZCCHC2	chr18:62438049:C:T	NI	CD4T	0.0306158582932103	0.0798563134671003	0.435279826227039
ZCCHC2	chr18:62438049:C:T	IAV	NK	-0.0645365282535847	0.0809507029662609	0.272610006008089
ZCCHC2	chr18:62438049:C:T	IAV	CD8T	-0.0198271221808623	0.0546269245625954	0.435697347678659
ZCCHC2	chr18:62438049:C:T	IAV	monocyte	-0.0842041316062613	0.0890063084111668	0.22951280145789
ZCCHC2	chr18:62438049:C:T	IAV	B	-0.00484916856336619	0.0570752444968774	0.529716262165581
ZCCHC2	chr18:62438049:C:T	IAV	CD4T	0.0146145160146624	0.0590711246582786	0.486267622984563
ZCCHC2	chr18:62438049:C:T	LPS	NK	-0.0715056833091269	0.0864096696898248	0.262337691648721
ZCCHC2	chr18:62438049:C:T	LPS	CD8T	-0.00927811001012892	0.0551719671936785	0.499704639591534
ZCCHC2	chr18:62438049:C:T	LPS	monocyte	-0.084998992982773	0.0967883427417774	0.247801274973656
ZCCHC2	chr18:62438049:C:T	LPS	B	-0.005219263114006	0.0639044120109608	0.529415389744626
ZCCHC2	chr18:62438049:C:T	LPS	CD4T	0.0205664194658898	0.0638637027622696	0.458031665482686
ZCCHC2	chr18:62438049:C:T	Tcruzi	NK	-0.0533447277153412	0.0790670309508222	0.321222146295171
ZCCHC2	chr18:62438049:C:T	Tcruzi	CD8T	-0.00863701732692626	0.063289559946013	0.513986356481894
ZCCHC2	chr18:62438049:C:T	Tcruzi	monocyte	-0.0994465740248094	0.105443771603715	0.227889367206253
ZCCHC2	chr18:62438049:C:T	Tcruzi	B	0.00243516880763609	0.0664190963993877	0.566398968540727
ZCCHC2	chr18:62438049:C:T	Tcruzi	CD4T	0.0169459193580152	0.0704384018114212	0.486523957785327
ZCCHC2	chr18:62438440:G:C	NI	NK	0.0066538997189603	0.0619590794084993	0.528115840602422
ZCCHC2	chr18:62438440:G:C	NI	CD8T	-0.00903644343869126	0.0649773505391613	0.521327734438032
ZCCHC2	chr18:62438440:G:C	NI	monocyte	0.117100016494532	0.111315960106386	0.188305568475945
ZCCHC2	chr18:62438440:G:C	NI	B	0.0230768994043868	0.0700900766442722	0.449579959340684
ZCCHC2	chr18:62438440:G:C	NI	CD4T	-0.00943783400454147	0.0736043863149101	0.518576511231608
ZCCHC2	chr18:62438440:G:C	IAV	NK	0.0131601461361914	0.0574689991236119	0.487413544469492
ZCCHC2	chr18:62438440:G:C	IAV	CD8T	-0.0104011850393228	0.052494439516834	0.503324690244017
ZCCHC2	chr18:62438440:G:C	IAV	monocyte	0.0993842484604856	0.0957630439299922	0.200756375939898
ZCCHC2	chr18:62438440:G:C	IAV	B	0.00716298901705982	0.0552219016468944	0.51444812753203
ZCCHC2	chr18:62438440:G:C	IAV	CD4T	-0.0165680741574512	0.0589207512414767	0.472310205579401
ZCCHC2	chr18:62438440:G:C	LPS	NK	0.00602299579048704	0.0598369247095247	0.52741594434081
ZCCHC2	chr18:62438440:G:C	LPS	CD8T	-0.0106249923898737	0.0552152849963752	0.50267650084925
ZCCHC2	chr18:62438440:G:C	LPS	monocyte	0.13733550365914	0.12562361607198	0.172548846420539
ZCCHC2	chr18:62438440:G:C	LPS	B	0.00823631689685419	0.0629602655036554	0.512217214213726
ZCCHC2	chr18:62438440:G:C	LPS	CD4T	-0.0162245742440973	0.061867969945891	0.476067739833399
ZCCHC2	chr18:62438440:G:C	Tcruzi	NK	0.00720325417738627	0.06461904349526	0.525357730875006
ZCCHC2	chr18:62438440:G:C	Tcruzi	CD8T	-0.00328409940371313	0.0618077341571647	0.548266906002874
ZCCHC2	chr18:62438440:G:C	Tcruzi	monocyte	0.115499548444962	0.110716807594759	0.198878872422209
ZCCHC2	chr18:62438440:G:C	Tcruzi	B	0.0239776039677623	0.0663929936805856	0.437020480480615
ZCCHC2	chr18:62438440:G:C	Tcruzi	CD4T	-0.00711037639519113	0.0679142986089764	0.52914377952592
ZCCHC2	chr18:62461440:T:C	NI	NK	-0.0137815068754376	0.052758448979358	0.550059923705795
ZCCHC2	chr18:62461440:T:C	NI	CD8T	-0.0167759852964729	0.0586176503543874	0.544370452449536
ZCCHC2	chr18:62461440:T:C	NI	monocyte	-0.0404753788800906	0.0840333008243211	0.443555296441146
ZCCHC2	chr18:62461440:T:C	NI	B	-0.0168798293154423	0.0585628197468745	0.539599119757054
ZCCHC2	chr18:62461440:T:C	NI	CD4T	-0.00735792029799365	0.0657949963038296	0.588166550937005
ZCCHC2	chr18:62461440:T:C	IAV	NK	-0.0112788568724051	0.0477418852570478	0.557254516694249
ZCCHC2	chr18:62461440:T:C	IAV	CD8T	-0.0131400882344959	0.0451562323958472	0.541812212834361
ZCCHC2	chr18:62461440:T:C	IAV	monocyte	-0.0318435636144002	0.0685451850439786	0.475720539973894
ZCCHC2	chr18:62461440:T:C	IAV	B	-0.0270653029177641	0.0582880975510372	0.477511529687436
ZCCHC2	chr18:62461440:T:C	IAV	CD4T	0.00247933151152424	0.0541457904434403	0.631667311408024
ZCCHC2	chr18:62461440:T:C	LPS	NK	-0.0149752332958767	0.0521269765270733	0.537763705985655
ZCCHC2	chr18:62461440:T:C	LPS	CD8T	-0.0127974394096732	0.048534382653184	0.546336592057013
ZCCHC2	chr18:62461440:T:C	LPS	monocyte	-0.0312218511470085	0.0766055826615992	0.484384976961077
ZCCHC2	chr18:62461440:T:C	LPS	B	-0.0169575768164656	0.0558899627876142	0.530979396932811
ZCCHC2	chr18:62461440:T:C	LPS	CD4T	-0.00508083929383758	0.0568880878803804	0.599053913459447
ZCCHC2	chr18:62461440:T:C	Tcruzi	NK	-0.0155125206520596	0.0552741190727546	0.542432009221368
ZCCHC2	chr18:62461440:T:C	Tcruzi	CD8T	-0.0136799196462595	0.0548672659830838	0.55390116816643
ZCCHC2	chr18:62461440:T:C	Tcruzi	monocyte	-0.036689611224874	0.0795587811878012	0.472677490271438
ZCCHC2	chr18:62461440:T:C	Tcruzi	B	-0.0149636397934742	0.0547941102578073	0.542217348222555
ZCCHC2	chr18:62461440:T:C	Tcruzi	CD4T	-0.00372783296264406	0.0609727947644091	0.609046322203764
ZCCHC2	chr18:62462187:T:C	NI	NK	0.0241717321918116	0.0355483317490857	0.394599944772545
ZCCHC2	chr18:62462187:T:C	NI	CD8T	0.00713060131756556	0.0322646665045732	0.544462364354433
ZCCHC2	chr18:62462187:T:C	NI	monocyte	0.117136643137958	0.0545865548473981	0.0321631462405682
ZCCHC2	chr18:62462187:T:C	NI	B	0.0395574243810755	0.0442958687848031	0.326634441338061
ZCCHC2	chr18:62462187:T:C	NI	CD4T	0.00285351583639983	0.0345728355063433	0.595221497326479
ZCCHC2	chr18:62462187:T:C	IAV	NK	0.00979046510383522	0.0289835117341267	0.504596035023154
ZCCHC2	chr18:62462187:T:C	IAV	CD8T	0.0122868156901802	0.0281588530291359	0.475713767324026
ZCCHC2	chr18:62462187:T:C	IAV	monocyte	0.0308987882337267	0.0355421965736624	0.339417209864246
ZCCHC2	chr18:62462187:T:C	IAV	B	0.0148846559669909	0.0280260313879509	0.441014788842811
ZCCHC2	chr18:62462187:T:C	IAV	CD4T	-0.00599136671039928	0.0255056131901864	0.553913677154311
ZCCHC2	chr18:62462187:T:C	LPS	NK	0.0164911964005403	0.0307384343269335	0.441767821440768
ZCCHC2	chr18:62462187:T:C	LPS	CD8T	0.00964948361584774	0.0262289448478041	0.498243319700685
ZCCHC2	chr18:62462187:T:C	LPS	monocyte	0.0255988749761739	0.039190777738492	0.399231140691183
ZCCHC2	chr18:62462187:T:C	LPS	B	0.0344760180534445	0.0371359422363207	0.322358521232966
ZCCHC2	chr18:62462187:T:C	LPS	CD4T	-0.00358865514218759	0.0254565479578842	0.583825817693979
ZCCHC2	chr18:62462187:T:C	Tcruzi	NK	0.0349900382408863	0.043190967635464	0.347947831810707
ZCCHC2	chr18:62462187:T:C	Tcruzi	CD8T	0.00646565503028087	0.0309313063722043	0.547556710273607
ZCCHC2	chr18:62462187:T:C	Tcruzi	monocyte	0.0719887371643423	0.0598190440312665	0.264365183714885
ZCCHC2	chr18:62462187:T:C	Tcruzi	B	0.0340010814232198	0.0398119071573735	0.338636869670576
ZCCHC2	chr18:62462187:T:C	Tcruzi	CD4T	0.00632555816813612	0.0320485461486804	0.559211430739361
ZCCHC2	chr18:62522857:G:C	NI	NK	-0.0191340418429487	0.0430124871021892	0.412725802455967
ZCCHC2	chr18:62522857:G:C	NI	CD8T	-0.0206843700311102	0.0442063210615791	0.402244973678927
ZCCHC2	chr18:62522857:G:C	NI	monocyte	-0.0142667776629698	0.0549192003158654	0.459631180228356
ZCCHC2	chr18:62522857:G:C	NI	B	-0.0481007833451162	0.0550792708408336	0.273033044638956
ZCCHC2	chr18:62522857:G:C	NI	CD4T	-0.0323823218958277	0.0512634588113868	0.349947563779366
ZCCHC2	chr18:62522857:G:C	IAV	NK	-0.0232112164488318	0.0404046744083653	0.371369951706851
ZCCHC2	chr18:62522857:G:C	IAV	CD8T	-0.0229111004095559	0.0372139529390597	0.356688224176247
ZCCHC2	chr18:62522857:G:C	IAV	monocyte	-0.0428868467742097	0.0584067592821979	0.308514211717784
ZCCHC2	chr18:62522857:G:C	IAV	B	-0.0382133177100386	0.0434577090427597	0.275725338596889
ZCCHC2	chr18:62522857:G:C	IAV	CD4T	-0.0364222478909025	0.0424507416185999	0.29045001342272
ZCCHC2	chr18:62522857:G:C	LPS	NK	-0.0288476094292738	0.0437960515098349	0.339377139674916
ZCCHC2	chr18:62522857:G:C	LPS	CD8T	-0.0200397235986891	0.0370659666285954	0.376831624074616
ZCCHC2	chr18:62522857:G:C	LPS	monocyte	-0.0285292875756866	0.0564183244491451	0.38802001179946
ZCCHC2	chr18:62522857:G:C	LPS	B	-0.0707198746227833	0.066676217291686	0.210598120951282
ZCCHC2	chr18:62522857:G:C	LPS	CD4T	-0.0337038057001561	0.0426376334996522	0.307089116924762
ZCCHC2	chr18:62522857:G:C	Tcruzi	NK	-0.0185832141447923	0.0449307108888296	0.419921291401934
ZCCHC2	chr18:62522857:G:C	Tcruzi	CD8T	-0.0167740099253496	0.0423367606786154	0.422072325417699
ZCCHC2	chr18:62522857:G:C	Tcruzi	monocyte	-0.0144804921344666	0.0540762887055974	0.468583567509486
ZCCHC2	chr18:62522857:G:C	Tcruzi	B	-0.0557763686742115	0.0585271302372883	0.243923974205597
ZCCHC2	chr18:62522857:G:C	Tcruzi	CD4T	-0.0282940314514144	0.0469337225324129	0.363212971423475
ZCCHC2	chr18:62537038:G:A	NI	NK	0.0161898154380726	0.0488638650384957	0.557055188347373
ZCCHC2	chr18:62537038:G:A	NI	CD8T	0.0127207599335156	0.0491167289251674	0.581991780807367
ZCCHC2	chr18:62537038:G:A	NI	monocyte	0.0163360000068572	0.0583112449245131	0.544461729445865
ZCCHC2	chr18:62537038:G:A	NI	B	-0.00629489012607226	0.0483859521295187	0.627517104754528
ZCCHC2	chr18:62537038:G:A	NI	CD4T	0.0197895891370398	0.062045521292376	0.551039479346819
ZCCHC2	chr18:62537038:G:A	IAV	NK	0.00809371017853222	0.0403664398854387	0.598049061269756
ZCCHC2	chr18:62537038:G:A	IAV	CD8T	0.00627220682073951	0.0364583243698342	0.606502136244406
ZCCHC2	chr18:62537038:G:A	IAV	monocyte	0.0054575404499544	0.0450217271141099	0.617978933761202
ZCCHC2	chr18:62537038:G:A	IAV	B	-0.0042663716460783	0.0392437747210331	0.632013307859247
ZCCHC2	chr18:62537038:G:A	IAV	CD4T	-0.00359927204267617	0.0441093672755821	0.642414914605896
ZCCHC2	chr18:62537038:G:A	LPS	NK	0.0112091556842545	0.0444754265768071	0.578498114470167
ZCCHC2	chr18:62537038:G:A	LPS	CD8T	0.00481192039935279	0.0392476952062807	0.615354464941467
ZCCHC2	chr18:62537038:G:A	LPS	monocyte	0.0113742367387183	0.0558946625542328	0.581613845260631
ZCCHC2	chr18:62537038:G:A	LPS	B	-0.00326302778831276	0.0446788403176642	0.636344753991162
ZCCHC2	chr18:62537038:G:A	LPS	CD4T	0.00037959347282409	0.0468344748568051	0.649521404015995
ZCCHC2	chr18:62537038:G:A	Tcruzi	NK	0.0146988291577522	0.0490493737175882	0.565058952591255
ZCCHC2	chr18:62537038:G:A	Tcruzi	CD8T	0.0152513449004267	0.0493063215814574	0.564007440517247
ZCCHC2	chr18:62537038:G:A	Tcruzi	monocyte	0.0189055562926079	0.0586064640330126	0.552128662807447
ZCCHC2	chr18:62537038:G:A	Tcruzi	B	-0.00675589756832152	0.0463039145401748	0.621427761782319
ZCCHC2	chr18:62537038:G:A	Tcruzi	CD4T	0.0149594912365833	0.0551224482912534	0.577763711241372
ZCCHC2	chr18:62541591:A:G	NI	NK	0.0307718050938542	0.0552266964349679	0.299703145648813
ZCCHC2	chr18:62541591:A:G	NI	CD8T	0.0788924299231833	0.0643083120536117	0.116352859735122
ZCCHC2	chr18:62541591:A:G	NI	monocyte	-0.0976677503970488	0.0800784352889349	0.11797630407611
ZCCHC2	chr18:62541591:A:G	NI	B	0.0543887845035939	0.0637348718787691	0.208282672393783
ZCCHC2	chr18:62541591:A:G	NI	CD4T	0.10268434862853	0.0734804277311635	0.0903056462146601
ZCCHC2	chr18:62541591:A:G	IAV	NK	0.0128233075059326	0.0501627811468727	0.399499620128496
ZCCHC2	chr18:62541591:A:G	IAV	CD8T	0.0246684704091677	0.0466629611560974	0.299934541975874
ZCCHC2	chr18:62541591:A:G	IAV	monocyte	-0.0569104689359955	0.0596775748956334	0.189526170547378
ZCCHC2	chr18:62541591:A:G	IAV	B	0.0401685129614821	0.0495384636696435	0.224734974307515
ZCCHC2	chr18:62541591:A:G	IAV	CD4T	0.0672287685497381	0.0511932648118127	0.112445474942037
ZCCHC2	chr18:62541591:A:G	LPS	NK	0.0366562694143298	0.052844325034438	0.258224349370898
ZCCHC2	chr18:62541591:A:G	LPS	CD8T	0.0471628214586504	0.0482732458358772	0.177620937200628
ZCCHC2	chr18:62541591:A:G	LPS	monocyte	-0.0674687380365813	0.0705048235489988	0.187806492616321
ZCCHC2	chr18:62541591:A:G	LPS	B	0.0653250270809433	0.0602973466938011	0.149916604889574
ZCCHC2	chr18:62541591:A:G	LPS	CD4T	0.0730080898162259	0.0532961779419057	0.104789629557095
ZCCHC2	chr18:62541591:A:G	Tcruzi	NK	0.023064633635418	0.0585401431097182	0.349768596166116
ZCCHC2	chr18:62541591:A:G	Tcruzi	CD8T	0.094487668828079	0.0704950684302567	0.0877104403990037
ZCCHC2	chr18:62541591:A:G	Tcruzi	monocyte	-0.100164280676597	0.0831178895728003	0.121672254518058
ZCCHC2	chr18:62541591:A:G	Tcruzi	B	0.0511075411516766	0.0602763951725802	0.209734589115969
ZCCHC2	chr18:62541591:A:G	Tcruzi	CD4T	0.0988116052176395	0.0690540619726856	0.0867669410693577
ZCCHC2	chr18:62555232:C:A	NI	NK	-0.00614436974679598	0.0338148682890925	0.633025177679569
ZCCHC2	chr18:62555232:C:A	NI	CD8T	-0.000505736356455	0.0347720997484335	0.678990519168482
ZCCHC2	chr18:62555232:C:A	NI	monocyte	0.00539449669753579	0.044911967032807	0.621645505553768
ZCCHC2	chr18:62555232:C:A	NI	B	-0.0201014907398952	0.0459541852234456	0.546341050194893
ZCCHC2	chr18:62555232:C:A	NI	CD4T	-0.00271694266873958	0.040647906399424	0.654897338079079
ZCCHC2	chr18:62555232:C:A	IAV	NK	-0.00382725428914998	0.0303402302239603	0.646492178517096
ZCCHC2	chr18:62555232:C:A	IAV	CD8T	-0.00313836073175142	0.027846267355612	0.652613451940249
ZCCHC2	chr18:62555232:C:A	IAV	monocyte	-0.0109973282403324	0.0369836783513182	0.597134459495441
ZCCHC2	chr18:62555232:C:A	IAV	B	-0.00859158596653562	0.0308739331642492	0.599156005583132
ZCCHC2	chr18:62555232:C:A	IAV	CD4T	-0.00695552243880971	0.0322717145258687	0.624494104485216
ZCCHC2	chr18:62555232:C:A	LPS	NK	-0.011057568614806	0.0353969471361659	0.589027493787632
ZCCHC2	chr18:62555232:C:A	LPS	CD8T	0.00725100350910377	0.0326404191043156	0.628368140680429
ZCCHC2	chr18:62555232:C:A	LPS	monocyte	-0.0141034190025958	0.045342140560401	0.575644174608308
ZCCHC2	chr18:62555232:C:A	LPS	B	-0.0180149861763825	0.0407632222737096	0.542505590094142
ZCCHC2	chr18:62555232:C:A	LPS	CD4T	0.000663496452223109	0.0334189172740908	0.682737167898953
ZCCHC2	chr18:62555232:C:A	Tcruzi	NK	-0.00720935321464851	0.0359045502969112	0.625888326079449
ZCCHC2	chr18:62555232:C:A	Tcruzi	CD8T	0.00180865845956584	0.033769163697781	0.677679694757231
ZCCHC2	chr18:62555232:C:A	Tcruzi	monocyte	-0.00410252145556725	0.0406934318137733	0.645890962843757
ZCCHC2	chr18:62555232:C:A	Tcruzi	B	-0.0115141367613892	0.0368160922570826	0.586397867490774
ZCCHC2	chr18:62555232:C:A	Tcruzi	CD4T	0.000337503439800441	0.0372204649026212	0.68309831157005
ZCCHC2	chr18:62595847:A:G	NI	NK	0.0270281266944	0.0254745526006067	0.206512875373982
ZCCHC2	chr18:62595847:A:G	NI	CD8T	0.0397509830164873	0.0311809466353858	0.161713126420769
ZCCHC2	chr18:62595847:A:G	NI	monocyte	0.00899968213927244	0.0258898033071917	0.419372471152776
ZCCHC2	chr18:62595847:A:G	NI	B	0.0149560671748127	0.024842591053673	0.335435479631506
ZCCHC2	chr18:62595847:A:G	NI	CD4T	0.0374352343419695	0.0306348851966397	0.171845045189827
ZCCHC2	chr18:62595847:A:G	IAV	NK	0.0301399923389289	0.0257441003581292	0.17684596848409
ZCCHC2	chr18:62595847:A:G	IAV	CD8T	0.0262524917264279	0.0228396930030279	0.182675295289079
ZCCHC2	chr18:62595847:A:G	IAV	monocyte	0.0156325528275264	0.0232557483712176	0.323851127448812
ZCCHC2	chr18:62595847:A:G	IAV	B	0.0234848335987368	0.0230243890038372	0.215246829996865
ZCCHC2	chr18:62595847:A:G	IAV	CD4T	0.0326356206437341	0.0240180265243935	0.161526432157161
ZCCHC2	chr18:62595847:A:G	LPS	NK	0.0311530935867218	0.0261534722034274	0.177386705880574
ZCCHC2	chr18:62595847:A:G	LPS	CD8T	0.0293280681275144	0.0231373046275987	0.170187710665506
ZCCHC2	chr18:62595847:A:G	LPS	monocyte	0.0116146775929825	0.0261906206308937	0.394891989189409
ZCCHC2	chr18:62595847:A:G	LPS	B	0.0138974767329782	0.021838738604362	0.32921655561934
ZCCHC2	chr18:62595847:A:G	LPS	CD4T	0.0202889353011839	0.02093575912902	0.245444372697399
ZCCHC2	chr18:62595847:A:G	Tcruzi	NK	0.0228827856771112	0.025426931595331	0.24409275862616
ZCCHC2	chr18:62595847:A:G	Tcruzi	CD8T	0.0360246690061509	0.0286355565041918	0.166008740781608
ZCCHC2	chr18:62595847:A:G	Tcruzi	monocyte	0.00640691943719936	0.0263821216961549	0.458056151515814
ZCCHC2	chr18:62595847:A:G	Tcruzi	B	0.0098631034065996	0.0234654098096673	0.386775699550147
ZCCHC2	chr18:62595847:A:G	Tcruzi	CD4T	0.0291601671694163	0.0260680144985286	0.204390592021621
ZCCHC2	chr18:62600239:G:A	NI	NK	0.0123497468191219	0.0440391447290169	0.430917933817318
ZCCHC2	chr18:62600239:G:A	NI	CD8T	0.0153917053600396	0.0448822100635842	0.413108934917299
ZCCHC2	chr18:62600239:G:A	NI	monocyte	0.0118068044640007	0.0487245027090921	0.445104718241761
ZCCHC2	chr18:62600239:G:A	NI	B	0.0169634579882178	0.0489934607660679	0.40688814978605
ZCCHC2	chr18:62600239:G:A	NI	CD4T	-0.00254572288502603	0.050652063288007	0.547791241736088
ZCCHC2	chr18:62600239:G:A	IAV	NK	0.0490622170215377	0.0488305558733219	0.204550124188962
ZCCHC2	chr18:62600239:G:A	IAV	CD8T	0.0241726465089779	0.0387098331071413	0.316524096451368
ZCCHC2	chr18:62600239:G:A	IAV	monocyte	0.0569057084810756	0.0532488271924055	0.194190443044932
ZCCHC2	chr18:62600239:G:A	IAV	B	0.0536108746701891	0.0476132868729015	0.180140232723884
ZCCHC2	chr18:62600239:G:A	IAV	CD4T	0.0391850422819248	0.0390129184647513	0.220323307178885
ZCCHC2	chr18:62600239:G:A	LPS	NK	0.0353414582300903	0.0430349300968968	0.257114727665805
ZCCHC2	chr18:62600239:G:A	LPS	CD8T	0.0438935699815131	0.0428749082377499	0.199456736127537
ZCCHC2	chr18:62600239:G:A	LPS	monocyte	0.0467004310352599	0.0533650222314692	0.24242562850311
ZCCHC2	chr18:62600239:G:A	LPS	B	0.0377019652285503	0.0435872566404202	0.24759543905543
ZCCHC2	chr18:62600239:G:A	LPS	CD4T	0.0291784752488295	0.0365011719128548	0.273661630573516
ZCCHC2	chr18:62600239:G:A	Tcruzi	NK	-0.00379891474824733	0.0530423794029247	0.532916903796622
ZCCHC2	chr18:62600239:G:A	Tcruzi	CD8T	-0.00719265527951814	0.0491978214049303	0.547030559320182
ZCCHC2	chr18:62600239:G:A	Tcruzi	monocyte	0.00944046332810168	0.0522574418760439	0.459113695985518
ZCCHC2	chr18:62600239:G:A	Tcruzi	B	0.00571793274501158	0.0489231148326052	0.46923836163084
ZCCHC2	chr18:62600239:G:A	Tcruzi	CD4T	-0.0266107072466235	0.0591409115955432	0.426940479626091
ZCCHC2	chr18:62615448:G:A	NI	NK	0.0425364868550283	0.0533858569681901	0.243449685090522
ZCCHC2	chr18:62615448:G:A	NI	CD8T	0.0742880828072437	0.0628172629120666	0.146445408196269
ZCCHC2	chr18:62615448:G:A	NI	monocyte	0.0452767166350367	0.0652681746357944	0.275403128480264
ZCCHC2	chr18:62615448:G:A	NI	B	0.0625148598398167	0.0616414590367796	0.183369197185072
ZCCHC2	chr18:62615448:G:A	NI	CD4T	0.0757282549127208	0.0661986589973391	0.160354911900004
ZCCHC2	chr18:62615448:G:A	IAV	NK	0.0385828498886496	0.0489745041704441	0.245287779287663
ZCCHC2	chr18:62615448:G:A	IAV	CD8T	0.0427393926135817	0.045529853718414	0.202654719481325
ZCCHC2	chr18:62615448:G:A	IAV	monocyte	0.0108010044824795	0.0543646975959436	0.440502631215968
ZCCHC2	chr18:62615448:G:A	IAV	B	0.0651362448000817	0.0559702919400574	0.146185927877101
ZCCHC2	chr18:62615448:G:A	IAV	CD4T	0.0827721738268927	0.0596667902119182	0.119291221041631
ZCCHC2	chr18:62615448:G:A	LPS	NK	0.0388656434548773	0.0508101885827935	0.251661445567918
ZCCHC2	chr18:62615448:G:A	LPS	CD8T	0.0549740510751423	0.0491886394708746	0.163849772218714
ZCCHC2	chr18:62615448:G:A	LPS	monocyte	0.0348853729008508	0.064225733871696	0.328894289732102
ZCCHC2	chr18:62615448:G:A	LPS	B	0.0688281133839778	0.0599448311451064	0.153101010198806
ZCCHC2	chr18:62615448:G:A	LPS	CD4T	0.0794336508915301	0.0586153966040293	0.127082396057879
ZCCHC2	chr18:62615448:G:A	Tcruzi	NK	0.0448204636197841	0.0559360331228991	0.240505525257184
ZCCHC2	chr18:62615448:G:A	Tcruzi	CD8T	0.0730806633515269	0.0611093477957434	0.142430967106455
ZCCHC2	chr18:62615448:G:A	Tcruzi	monocyte	0.0297040082059972	0.0628299683317995	0.352115881715114
ZCCHC2	chr18:62615448:G:A	Tcruzi	B	0.0568700938870037	0.0571721897737646	0.188806482906904
ZCCHC2	chr18:62615448:G:A	Tcruzi	CD4T	0.0599267603294007	0.0596995927301249	0.193422700704941
ZCCHC2	chr18:62619880:C:T	NI	NK	0.00236262833464794	0.0205806424206878	0.682347348152261
ZCCHC2	chr18:62619880:C:T	NI	CD8T	8.8956112246684e-05	0.0202239757334451	0.69583022578316
ZCCHC2	chr18:62619880:C:T	NI	monocyte	-0.00351585438542416	0.024022002199004	0.622630541662616
ZCCHC2	chr18:62619880:C:T	NI	B	-0.0107747692030964	0.0238278238003761	0.550980701280077
ZCCHC2	chr18:62619880:C:T	NI	CD4T	0.00708242850037953	0.0247751302333385	0.612043814284002
ZCCHC2	chr18:62619880:C:T	IAV	NK	-0.0159294938045492	0.0258975530356379	0.482617574107934
ZCCHC2	chr18:62619880:C:T	IAV	CD8T	-0.00658126107299778	0.0203161644662247	0.58596554281929
ZCCHC2	chr18:62619880:C:T	IAV	monocyte	-0.00973384327192185	0.0230727475498559	0.552488576493307
ZCCHC2	chr18:62619880:C:T	IAV	B	-0.0223580161098227	0.0286643801732896	0.423814798549375
ZCCHC2	chr18:62619880:C:T	IAV	CD4T	-0.0119393159619278	0.02193486756315	0.514225780722159
ZCCHC2	chr18:62619880:C:T	LPS	NK	-0.00503710183482404	0.0188484133806011	0.610708735022521
ZCCHC2	chr18:62619880:C:T	LPS	CD8T	-0.00416742017596274	0.0168489599538764	0.619880766495681
ZCCHC2	chr18:62619880:C:T	LPS	monocyte	-0.00711212028396573	0.0240989537012269	0.594221146622239
ZCCHC2	chr18:62619880:C:T	LPS	B	-0.0137008772325621	0.0228760701048845	0.503042696716535
ZCCHC2	chr18:62619880:C:T	LPS	CD4T	0.00373658899598508	0.0178846580455029	0.640984549839269
ZCCHC2	chr18:62619880:C:T	Tcruzi	NK	0.00240734456988804	0.0220652519568833	0.680565518502713
ZCCHC2	chr18:62619880:C:T	Tcruzi	CD8T	0.00404217647482157	0.020680433618348	0.650630058307879
ZCCHC2	chr18:62619880:C:T	Tcruzi	monocyte	-0.00558340237389621	0.0240279744403865	0.615997910528461
ZCCHC2	chr18:62619880:C:T	Tcruzi	B	-0.0101748559392215	0.0227077349479428	0.547572650314873
ZCCHC2	chr18:62619880:C:T	Tcruzi	CD4T	0.0078774691344337	0.0233228314719279	0.603283228220488
ZCCHC2	chr18:62638907:A:G	NI	NK	-0.0315404263342438	0.0403981062808625	0.350482103702089
ZCCHC2	chr18:62638907:A:G	NI	CD8T	-0.0277408300657985	0.0363206177514603	0.365971691999621
ZCCHC2	chr18:62638907:A:G	NI	monocyte	0.00566961176813684	0.0362813487421072	0.57268264673675
ZCCHC2	chr18:62638907:A:G	NI	B	-0.00492614574498544	0.0320370721261213	0.567461786618057
ZCCHC2	chr18:62638907:A:G	NI	CD4T	-0.0185743959178158	0.0376715979452729	0.435008072123322
ZCCHC2	chr18:62638907:A:G	IAV	NK	-0.0133395942173966	0.0278187991313834	0.453427939194177
ZCCHC2	chr18:62638907:A:G	IAV	CD8T	-0.0170010407269074	0.0270641890660335	0.405741146307651
ZCCHC2	chr18:62638907:A:G	IAV	monocyte	0.000635769237052658	0.0290832468829763	0.63415208811654
ZCCHC2	chr18:62638907:A:G	IAV	B	-0.000431468007634024	0.0257701010908119	0.610061390004325
ZCCHC2	chr18:62638907:A:G	IAV	CD4T	-0.0167306998067145	0.0279699001314404	0.423532278836692
ZCCHC2	chr18:62638907:A:G	LPS	NK	-0.023333370159075	0.0323425856538249	0.365398143447831
ZCCHC2	chr18:62638907:A:G	LPS	CD8T	-0.0311026101218489	0.0347630704563755	0.309183624336519
ZCCHC2	chr18:62638907:A:G	LPS	monocyte	0.00584006523449011	0.0367017684561887	0.577125152468434
ZCCHC2	chr18:62638907:A:G	LPS	B	-0.00312290498166245	0.0294255205783305	0.567973461076154
ZCCHC2	chr18:62638907:A:G	LPS	CD4T	-0.0366130485408944	0.0381788346928979	0.301405603884848
ZCCHC2	chr18:62638907:A:G	Tcruzi	NK	-0.0260577580979329	0.037191417594993	0.379906465236899
ZCCHC2	chr18:62638907:A:G	Tcruzi	CD8T	-0.0283682004936711	0.0359558891680253	0.355766412014652
ZCCHC2	chr18:62638907:A:G	Tcruzi	monocyte	-0.00198823834666473	0.0347922873952283	0.605659272488491
ZCCHC2	chr18:62638907:A:G	Tcruzi	B	-0.0023289436408105	0.0303204262039716	0.58870500766088
ZCCHC2	chr18:62638907:A:G	Tcruzi	CD4T	-0.022243824688327	0.0347601918122062	0.406246589199765
ZCCHC2	chr18:62666274:G:A	NI	NK	-0.00393024917756643	0.0438541109169494	0.59877642689645
ZCCHC2	chr18:62666274:G:A	NI	CD8T	-0.0194847473031261	0.050472633089594	0.5100582277065
ZCCHC2	chr18:62666274:G:A	NI	monocyte	-0.0291808330784642	0.062273708599942	0.454770684765265
ZCCHC2	chr18:62666274:G:A	NI	B	0.0155224688548293	0.0541810932456138	0.560354835979494
ZCCHC2	chr18:62666274:G:A	NI	CD4T	-0.019684116986764	0.056630047119769	0.513514252812492
ZCCHC2	chr18:62666274:G:A	IAV	NK	-0.0040891029838671	0.0400244291324148	0.594356799460238
ZCCHC2	chr18:62666274:G:A	IAV	CD8T	-0.0159172334981818	0.0406740266141537	0.507085816705095
ZCCHC2	chr18:62666274:G:A	IAV	monocyte	-0.0350127563174771	0.0601361410126922	0.43316349317893
ZCCHC2	chr18:62666274:G:A	IAV	B	0.0110119021345169	0.0433488656350046	0.570925514849123
ZCCHC2	chr18:62666274:G:A	IAV	CD4T	-0.0221459609698548	0.0475338317161166	0.485414221110358
ZCCHC2	chr18:62666274:G:A	LPS	NK	-0.0054286378901508	0.042487449764358	0.583959986695674
ZCCHC2	chr18:62666274:G:A	LPS	CD8T	-0.0130531742251236	0.0407653494285879	0.526842555962568
ZCCHC2	chr18:62666274:G:A	LPS	monocyte	-0.0237209253662438	0.0594863177197999	0.488501084692962
ZCCHC2	chr18:62666274:G:A	LPS	B	0.00882336083108085	0.0470270667136556	0.586482639161625
ZCCHC2	chr18:62666274:G:A	LPS	CD4T	-0.0120072469775175	0.0458564352655307	0.545160363652166
ZCCHC2	chr18:62666274:G:A	Tcruzi	NK	-0.00804825017162658	0.0459867785651882	0.573119561608943
ZCCHC2	chr18:62666274:G:A	Tcruzi	CD8T	-0.0173796451985901	0.0476568949940465	0.515435888810925
ZCCHC2	chr18:62666274:G:A	Tcruzi	monocyte	-0.0368084157742498	0.0667011659948209	0.441406949425762
ZCCHC2	chr18:62666274:G:A	Tcruzi	B	0.0243959904192665	0.0640983818370146	0.516964396116504
ZCCHC2	chr18:62666274:G:A	Tcruzi	CD4T	-0.0120659090879138	0.0505102758602452	0.55290253241332
ZCCHC4	chr4:25248719:C:T	NI	NK	-0.0218552367563905	0.0412094406012892	0.391547405618491
ZCCHC4	chr4:25248719:C:T	NI	CD8T	0.00217823245321413	0.0384986996529596	0.548736420248451
ZCCHC4	chr4:25248719:C:T	NI	monocyte	0.0628827837804552	0.0585704452021782	0.201682848068676
ZCCHC4	chr4:25248719:C:T	NI	B	0.0180361702595554	0.0416859328940465	0.412460487582471
ZCCHC4	chr4:25248719:C:T	NI	CD4T	0.0337122153262412	0.0499155540505346	0.329552043316175
ZCCHC4	chr4:25248719:C:T	IAV	NK	-0.00524027988375358	0.0355031560031543	0.52169272205665
ZCCHC4	chr4:25248719:C:T	IAV	CD8T	-0.0273983156883551	0.041636517834209	0.343400820016432
ZCCHC4	chr4:25248719:C:T	IAV	monocyte	0.0440429330183332	0.0467457622937802	0.245690068425687
ZCCHC4	chr4:25248719:C:T	IAV	B	0.00722059220964109	0.0366945841796727	0.488376822657754
ZCCHC4	chr4:25248719:C:T	IAV	CD4T	0.0145969509589381	0.040031970852267	0.436558031765529
ZCCHC4	chr4:25248719:C:T	LPS	NK	-0.014619051929225	0.0389966123756783	0.444985372610688
ZCCHC4	chr4:25248719:C:T	LPS	CD8T	-0.0136327202284365	0.037156149507764	0.452136470002854
ZCCHC4	chr4:25248719:C:T	LPS	monocyte	0.0807463491420252	0.0672186756939406	0.167349612749126
ZCCHC4	chr4:25248719:C:T	LPS	B	0.0166967902062163	0.041046349295413	0.417959604900378
ZCCHC4	chr4:25248719:C:T	LPS	CD4T	0.0213503507082299	0.0437060519987308	0.393397951660374
ZCCHC4	chr4:25248719:C:T	Tcruzi	NK	-0.0171591898501115	0.0407817178014222	0.428925330927599
ZCCHC4	chr4:25248719:C:T	Tcruzi	CD8T	-0.0186876594739723	0.0418835760165915	0.426433839152365
ZCCHC4	chr4:25248719:C:T	Tcruzi	monocyte	0.0715545935751609	0.0622462532327965	0.190469916966783
ZCCHC4	chr4:25248719:C:T	Tcruzi	B	0.0159413239790725	0.0397553089558736	0.420733276203351
ZCCHC4	chr4:25248719:C:T	Tcruzi	CD4T	0.0263525199807771	0.0452851258986049	0.365223018091868
ZCCHC4	chr4:25273704:C:A	NI	NK	0.0163583298574069	0.0651623249039229	0.508385368720838
ZCCHC4	chr4:25273704:C:A	NI	CD8T	0.044638029757107	0.0828887792734546	0.414614744035
ZCCHC4	chr4:25273704:C:A	NI	monocyte	0.0623080504280239	0.111000470532869	0.381275837220178
ZCCHC4	chr4:25273704:C:A	NI	B	0.040250153322152	0.0799738906448791	0.424922946756499
ZCCHC4	chr4:25273704:C:A	NI	CD4T	0.0582437828873338	0.102783614274597	0.397877393409898
ZCCHC4	chr4:25273704:C:A	IAV	NK	0.0156329782642724	0.0607134816932307	0.506015615051991
ZCCHC4	chr4:25273704:C:A	IAV	CD8T	0.0191246188408288	0.0570787212467632	0.480879849751522
ZCCHC4	chr4:25273704:C:A	IAV	monocyte	0.0482363383883543	0.0892775154136379	0.408189670721157
ZCCHC4	chr4:25273704:C:A	IAV	B	0.0413011262475127	0.074350859319382	0.403317026085998
ZCCHC4	chr4:25273704:C:A	IAV	CD4T	0.0493558039111758	0.0872833209786265	0.404554254993847
ZCCHC4	chr4:25273704:C:A	LPS	NK	0.023806059979876	0.0670068904974848	0.471930705926405
ZCCHC4	chr4:25273704:C:A	LPS	CD8T	0.0342483098041816	0.0694764103247908	0.425680629815147
ZCCHC4	chr4:25273704:C:A	LPS	monocyte	0.0659719442567593	0.113751237338261	0.378344184426406
ZCCHC4	chr4:25273704:C:A	LPS	B	0.0521212187721369	0.088608829223597	0.385926928099139
ZCCHC4	chr4:25273704:C:A	LPS	CD4T	0.0567913280991742	0.0974261262343238	0.393864695822651
ZCCHC4	chr4:25273704:C:A	Tcruzi	NK	0.0248767727457757	0.0690047484215085	0.474314208799873
ZCCHC4	chr4:25273704:C:A	Tcruzi	CD8T	0.0338828835134619	0.074243507013836	0.441839849790768
ZCCHC4	chr4:25273704:C:A	Tcruzi	monocyte	0.0633245239333954	0.10977510714444	0.388861424889864
ZCCHC4	chr4:25273704:C:A	Tcruzi	B	0.0449961068718346	0.0807068415676162	0.402442328850179
ZCCHC4	chr4:25273704:C:A	Tcruzi	CD4T	0.0513332559610921	0.094137699453416	0.411623160312456
ZCCHC4	chr4:25295224:A:G	NI	NK	0.00295758145374233	0.0643952893114977	0.611412314857051
ZCCHC4	chr4:25295224:A:G	NI	CD8T	-0.0012602042091463	0.0746634708222066	0.626136367041017
ZCCHC4	chr4:25295224:A:G	NI	monocyte	0.00539472959290968	0.0877362893024602	0.583793081281005
ZCCHC4	chr4:25295224:A:G	NI	B	0.019735016729869	0.0763230655590845	0.546642287596235
ZCCHC4	chr4:25295224:A:G	NI	CD4T	0.0138026508436056	0.0919886108808648	0.572935459858121
ZCCHC4	chr4:25295224:A:G	IAV	NK	-0.00099847824129789	0.0607804246688735	0.627519767134618
ZCCHC4	chr4:25295224:A:G	IAV	CD8T	0.00177826627130328	0.055879849091354	0.614265734289679
ZCCHC4	chr4:25295224:A:G	IAV	monocyte	0.0201865612259085	0.0806157437953107	0.548251060601697
ZCCHC4	chr4:25295224:A:G	IAV	B	0.0208003685470931	0.0693887302021545	0.532187946579846
ZCCHC4	chr4:25295224:A:G	IAV	CD4T	0.0123137515205435	0.0785382586413523	0.577926034649044
ZCCHC4	chr4:25295224:A:G	LPS	NK	0.00231163611911087	0.06492347435399	0.608902596988294
ZCCHC4	chr4:25295224:A:G	LPS	CD8T	0.00144891366981613	0.0638994969353555	0.61136324251605
ZCCHC4	chr4:25295224:A:G	LPS	monocyte	0.0252564981439084	0.095034398859183	0.530270145283513
ZCCHC4	chr4:25295224:A:G	LPS	B	0.0181959502020032	0.0749275892079312	0.546745790756383
ZCCHC4	chr4:25295224:A:G	LPS	CD4T	0.0192032218491323	0.0886575570094221	0.556500298008689
ZCCHC4	chr4:25295224:A:G	Tcruzi	NK	0.000616548962402612	0.0664605706237858	0.619631757468234
ZCCHC4	chr4:25295224:A:G	Tcruzi	CD8T	-0.00064461249471026	0.0715281848201525	0.622699730320845
ZCCHC4	chr4:25295224:A:G	Tcruzi	monocyte	0.00738250701137714	0.0845196000833432	0.592311440596473
ZCCHC4	chr4:25295224:A:G	Tcruzi	B	0.0185100011619674	0.072291401197782	0.545825429498962
ZCCHC4	chr4:25295224:A:G	Tcruzi	CD4T	0.0204303157934412	0.0901912188633265	0.556887053530321
ZCCHC4	chr4:25304680:C:A	NI	NK	0.0136524488275067	0.0547676191161466	0.381827428875341
ZCCHC4	chr4:25304680:C:A	NI	CD8T	0.0596002278200958	0.0559261680001413	0.138208465640941
ZCCHC4	chr4:25304680:C:A	NI	monocyte	0.0983856122948109	0.0685246043755555	0.067275048505855
ZCCHC4	chr4:25304680:C:A	NI	B	0.0720074055298443	0.0584207430672595	0.103636383482026
ZCCHC4	chr4:25304680:C:A	NI	CD4T	0.150778811548263	0.0653424852386214	0.010466119350862
ZCCHC4	chr4:25304680:C:A	IAV	NK	0.0305591858015263	0.0514181057067006	0.262687816182054
ZCCHC4	chr4:25304680:C:A	IAV	CD8T	0.0508827398096281	0.0483400428333149	0.134940750414983
ZCCHC4	chr4:25304680:C:A	IAV	monocyte	0.032805453471806	0.0582613459022547	0.272797166062809
ZCCHC4	chr4:25304680:C:A	IAV	B	0.0983229283833418	0.0573144953752819	0.0314191167381685
ZCCHC4	chr4:25304680:C:A	IAV	CD4T	0.19958643876061	0.0753718606462774	0.00303846557503286
ZCCHC4	chr4:25304680:C:A	LPS	NK	0.02724792323803	0.0542347729265212	0.291986464122142
ZCCHC4	chr4:25304680:C:A	LPS	CD8T	0.0602710761428658	0.0501515232599229	0.109082983876992
ZCCHC4	chr4:25304680:C:A	LPS	monocyte	0.0521400607980547	0.0662001542279413	0.209106883931459
ZCCHC4	chr4:25304680:C:A	LPS	B	0.119304285759205	0.0635358963592081	0.020617524986011
ZCCHC4	chr4:25304680:C:A	LPS	CD4T	0.183297770097888	0.0682951419488158	0.0036268072639187
ZCCHC4	chr4:25304680:C:A	Tcruzi	NK	0.00599177306005872	0.0583661466295	0.433203580660026
ZCCHC4	chr4:25304680:C:A	Tcruzi	CD8T	0.0720289831564996	0.0532422504171879	0.0852281026541984
ZCCHC4	chr4:25304680:C:A	Tcruzi	monocyte	0.0796137102693388	0.065683409136801	0.106287486246211
ZCCHC4	chr4:25304680:C:A	Tcruzi	B	0.0746868656870019	0.0566227829048173	0.0876520391251162
ZCCHC4	chr4:25304680:C:A	Tcruzi	CD4T	0.170335556933056	0.06658926537834	0.00464947984395505
ZCCHC4	chr4:25308796:G:A	NI	NK	0.0378292582180951	0.0459487938754024	0.207485198995811
ZCCHC4	chr4:25308796:G:A	NI	CD8T	0.0338312424069138	0.0458045244012609	0.233076104456607
ZCCHC4	chr4:25308796:G:A	NI	monocyte	-0.174051082832027	0.0688835127600756	0.00723004171825781
ZCCHC4	chr4:25308796:G:A	NI	B	0.0188628465044564	0.0486374302439928	0.357150130193183
ZCCHC4	chr4:25308796:G:A	NI	CD4T	0.0226660785082463	0.0517806469505535	0.334758811305623
ZCCHC4	chr4:25308796:G:A	IAV	NK	0.00793035141703873	0.043315974132323	0.423277992394537
ZCCHC4	chr4:25308796:G:A	IAV	CD8T	0.0253922655007125	0.0407561065510499	0.267063329643139
ZCCHC4	chr4:25308796:G:A	IAV	monocyte	-0.0946314481752482	0.0508628685221929	0.0349677879851368
ZCCHC4	chr4:25308796:G:A	IAV	B	0.0135812226422731	0.0445602796103706	0.388910705931575
ZCCHC4	chr4:25308796:G:A	IAV	CD4T	0.00851109035423817	0.0461856559692713	0.427196947502818
ZCCHC4	chr4:25308796:G:A	LPS	NK	0.0362108775179492	0.0461957491328397	0.219662463716142
ZCCHC4	chr4:25308796:G:A	LPS	CD8T	0.0190326438700703	0.0417637739188154	0.323698523895051
ZCCHC4	chr4:25308796:G:A	LPS	monocyte	-0.158429209542418	0.0661290779121782	0.012802401548887
ZCCHC4	chr4:25308796:G:A	LPS	B	0.00950232685230072	0.0480186241803922	0.427713942505193
ZCCHC4	chr4:25308796:G:A	LPS	CD4T	0.0311036058680044	0.0496368631443434	0.272015670882561
ZCCHC4	chr4:25308796:G:A	Tcruzi	NK	0.0460995905644788	0.0491194341471514	0.174366258538224
ZCCHC4	chr4:25308796:G:A	Tcruzi	CD8T	0.0555378913358781	0.0478124689467361	0.120327806265932
ZCCHC4	chr4:25308796:G:A	Tcruzi	monocyte	-0.144747004480041	0.0620281784038908	0.015411588416909
ZCCHC4	chr4:25308796:G:A	Tcruzi	B	0.0216289669013469	0.0477252328809367	0.33494050593604
ZCCHC4	chr4:25308796:G:A	Tcruzi	CD4T	0.0194829479908122	0.0492050259865144	0.348806042208736
ZCCHC4	chr4:25310775:G:A	NI	NK	-0.0136631188794734	0.0507400943821628	0.55970797706957
ZCCHC4	chr4:25310775:G:A	NI	CD8T	-0.0200282143058282	0.0593817082154369	0.53878112593537
ZCCHC4	chr4:25310775:G:A	NI	monocyte	-0.00339221357062032	0.0655803059194099	0.602192226020298
ZCCHC4	chr4:25310775:G:A	NI	B	-0.00320137564639874	0.0533586783188452	0.622739396824469
ZCCHC4	chr4:25310775:G:A	NI	CD4T	-0.0187269807524481	0.0696495206094088	0.551827376299403
ZCCHC4	chr4:25310775:G:A	IAV	NK	-0.0103878162049925	0.0463145469914656	0.572975884472402
ZCCHC4	chr4:25310775:G:A	IAV	CD8T	-0.00930756682588443	0.0425675662674634	0.573908030864913
ZCCHC4	chr4:25310775:G:A	IAV	monocyte	0.000961543741035446	0.0536761891529466	0.645021975592179
ZCCHC4	chr4:25310775:G:A	IAV	B	0.000247539359053966	0.0463884737406605	0.640646991280955
ZCCHC4	chr4:25310775:G:A	IAV	CD4T	-0.0126650844470923	0.0577874230645945	0.575019003636074
ZCCHC4	chr4:25310775:G:A	LPS	NK	-0.0188476600382592	0.0547223278958602	0.530860706599489
ZCCHC4	chr4:25310775:G:A	LPS	CD8T	-0.00822755642290769	0.0478142050643042	0.582287991302774
ZCCHC4	chr4:25310775:G:A	LPS	monocyte	0.00246253696429808	0.0652996957278489	0.625280663261193
ZCCHC4	chr4:25310775:G:A	LPS	B	-0.00306459617822675	0.0531075095035968	0.619094538981162
ZCCHC4	chr4:25310775:G:A	LPS	CD4T	-0.0115264457724887	0.0630793234214262	0.580860663486379
ZCCHC4	chr4:25310775:G:A	Tcruzi	NK	-0.0165696193671089	0.0537579187849792	0.544943872777782
ZCCHC4	chr4:25310775:G:A	Tcruzi	CD8T	-0.0208097804918567	0.0581689213077189	0.529348869650707
ZCCHC4	chr4:25310775:G:A	Tcruzi	monocyte	-0.00302634513039658	0.0626292977959467	0.622233462048742
ZCCHC4	chr4:25310775:G:A	Tcruzi	B	-0.00635763152959231	0.0509933971232342	0.602677328737227
ZCCHC4	chr4:25310775:G:A	Tcruzi	CD4T	-0.0225860826606507	0.0681142635304494	0.53870568512234
ZCCHC4	chr4:25332629:T:C	NI	NK	-0.0588591300843334	0.042702835938747	0.0796498335198035
ZCCHC4	chr4:25332629:T:C	NI	CD8T	-0.0829420568019688	0.0448962558892737	0.0346884153394187
ZCCHC4	chr4:25332629:T:C	NI	monocyte	0.0308463296135301	0.0540972842126997	0.297816039588653
ZCCHC4	chr4:25332629:T:C	NI	B	-0.0622588417328451	0.0464895985497647	0.086938260284531
ZCCHC4	chr4:25332629:T:C	NI	CD4T	-0.111045685090624	0.0536512674991667	0.023337182383799
ZCCHC4	chr4:25332629:T:C	IAV	NK	-0.0542732520694046	0.0405483570759159	0.0848131967959113
ZCCHC4	chr4:25332629:T:C	IAV	CD8T	-0.0534788822779833	0.0372838328606214	0.0717564601367177
ZCCHC4	chr4:25332629:T:C	IAV	monocyte	0.0321155736752405	0.0475476475704008	0.261305792399116
ZCCHC4	chr4:25332629:T:C	IAV	B	-0.056944777562333	0.0425492993196619	0.0836556336634173
ZCCHC4	chr4:25332629:T:C	IAV	CD4T	-0.104074929489722	0.0490569292526777	0.0200737348068187
ZCCHC4	chr4:25332629:T:C	LPS	NK	-0.0602449616382696	0.0427253637329625	0.0746497277050748
ZCCHC4	chr4:25332629:T:C	LPS	CD8T	-0.0752580128489292	0.0413116969653619	0.0327316996875019
ZCCHC4	chr4:25332629:T:C	LPS	monocyte	0.0270524577837819	0.0534228606504459	0.31901377663166
ZCCHC4	chr4:25332629:T:C	LPS	B	-0.071955187602303	0.0478891218917084	0.0602039853249589
ZCCHC4	chr4:25332629:T:C	LPS	CD4T	-0.136304918036234	0.0590208403399717	0.0140800540967861
ZCCHC4	chr4:25332629:T:C	Tcruzi	NK	-0.0498348469433559	0.0431625815422571	0.120778857045871
ZCCHC4	chr4:25332629:T:C	Tcruzi	CD8T	-0.0846532225935331	0.0442462270508042	0.0292578541892697
ZCCHC4	chr4:25332629:T:C	Tcruzi	monocyte	0.018264769023309	0.0510030648712078	0.372725604116566
ZCCHC4	chr4:25332629:T:C	Tcruzi	B	-0.0562811695135135	0.0443451293764477	0.0985660083603562
ZCCHC4	chr4:25332629:T:C	Tcruzi	CD4T	-0.106007730198252	0.0508269151047227	0.0230829989257223
ZCCHC4	chr4:25437662:G:A	NI	NK	-0.0070347858784344	0.0507126441001712	0.552206974899082
ZCCHC4	chr4:25437662:G:A	NI	CD8T	-0.0355110635153672	0.0630502781036888	0.413591867710116
ZCCHC4	chr4:25437662:G:A	NI	monocyte	0.0126096704385112	0.067019952625276	0.532295484447513
ZCCHC4	chr4:25437662:G:A	NI	B	0.00198692043579176	0.0562100334412707	0.610433043795597
ZCCHC4	chr4:25437662:G:A	NI	CD4T	-0.0644931223048853	0.0894369816346235	0.34514580479994
ZCCHC4	chr4:25437662:G:A	IAV	NK	-0.0122895248791245	0.0485716562144522	0.519646028771736
ZCCHC4	chr4:25437662:G:A	IAV	CD8T	-0.00345570999270612	0.0452799389724413	0.561493268299402
ZCCHC4	chr4:25437662:G:A	IAV	monocyte	0.0322936034574208	0.0683654186998575	0.451140300778425
ZCCHC4	chr4:25437662:G:A	IAV	B	-0.00255562797405682	0.0489372344443989	0.586229212116727
ZCCHC4	chr4:25437662:G:A	IAV	CD4T	-0.0517786542460465	0.075701458388519	0.366393273247313
ZCCHC4	chr4:25437662:G:A	LPS	NK	-0.00995091214560241	0.0511085487077304	0.533275943209621
ZCCHC4	chr4:25437662:G:A	LPS	CD8T	-0.0186728929980101	0.050184401004411	0.47247288951752
ZCCHC4	chr4:25437662:G:A	LPS	monocyte	0.0267279003469496	0.0713505029098043	0.478182543077418
ZCCHC4	chr4:25437662:G:A	LPS	B	0.00824795402641937	0.0577514026666325	0.575031009135576
ZCCHC4	chr4:25437662:G:A	LPS	CD4T	-0.0459196270034742	0.0732782248906648	0.388670584198042
ZCCHC4	chr4:25437662:G:A	Tcruzi	NK	0.00423782041723699	0.0552548981468635	0.606722917908377
ZCCHC4	chr4:25437662:G:A	Tcruzi	CD8T	-0.0293959960634438	0.0579229327034913	0.431571518090615
ZCCHC4	chr4:25437662:G:A	Tcruzi	monocyte	0.0146030877409898	0.0649600908779174	0.533998386224624
ZCCHC4	chr4:25437662:G:A	Tcruzi	B	0.0011484213417939	0.0534083044643567	0.605616643480847
ZCCHC4	chr4:25437662:G:A	Tcruzi	CD4T	-0.0477857726587946	0.0744126174050085	0.385061812937764
ZCCHC4	chr4:25455150:C:T	NI	NK	0.0122377567128948	0.0544397277015033	0.526036169642576
ZCCHC4	chr4:25455150:C:T	NI	CD8T	0.0169357020180328	0.0589769960169003	0.507097619894467
ZCCHC4	chr4:25455150:C:T	NI	monocyte	-0.00899199467341417	0.0711801762233836	0.562496819174601
ZCCHC4	chr4:25455150:C:T	NI	B	0.0314579808696573	0.06507837754175	0.442983451763856
ZCCHC4	chr4:25455150:C:T	NI	CD4T	0.0255829784078661	0.0720436820222475	0.481255067726807
ZCCHC4	chr4:25455150:C:T	IAV	NK	0.0206002270090018	0.0539693005736579	0.479946121350864
ZCCHC4	chr4:25455150:C:T	IAV	CD8T	0.0189513023909486	0.0498576042081311	0.478983465897576
ZCCHC4	chr4:25455150:C:T	IAV	monocyte	-0.0218832213307066	0.0674850501137027	0.517325843726213
ZCCHC4	chr4:25455150:C:T	IAV	B	0.0374197158723403	0.0653253515763825	0.407607185398174
ZCCHC4	chr4:25455150:C:T	IAV	CD4T	0.0208940725450857	0.0617439286044379	0.491191150140732
ZCCHC4	chr4:25455150:C:T	LPS	NK	0.0254543149458508	0.0592252540463707	0.459017523554184
ZCCHC4	chr4:25455150:C:T	LPS	CD8T	0.0168038984590759	0.0524701963776873	0.491839304150637
ZCCHC4	chr4:25455150:C:T	LPS	monocyte	-0.0130242670495957	0.0718820517475332	0.553641234530981
ZCCHC4	chr4:25455150:C:T	LPS	B	0.0420119819402498	0.0721443828825396	0.401607638369621
ZCCHC4	chr4:25455150:C:T	LPS	CD4T	0.0461360178479123	0.0807754598149707	0.409439444315048
ZCCHC4	chr4:25455150:C:T	Tcruzi	NK	0.0306806421865618	0.0650653649209134	0.44680625906134
ZCCHC4	chr4:25455150:C:T	Tcruzi	CD8T	0.0164225155026665	0.0569102571047917	0.504257999301796
ZCCHC4	chr4:25455150:C:T	Tcruzi	monocyte	-0.0106938808730343	0.0691658448300894	0.568139327704909
ZCCHC4	chr4:25455150:C:T	Tcruzi	B	0.0545367171792217	0.0864549645655015	0.370540877145572
ZCCHC4	chr4:25455150:C:T	Tcruzi	CD4T	0.0272698416126729	0.0686959952219753	0.473178479393012
ZCCHC4	chr4:25464266:C:G	NI	NK	-0.00412224064309763	0.0245023917643215	0.592200603988624
ZCCHC4	chr4:25464266:C:G	NI	CD8T	-0.0212285956988526	0.0316028502547094	0.436036861799694
ZCCHC4	chr4:25464266:C:G	NI	monocyte	-0.00614370780652728	0.032741826359556	0.57261280621206
ZCCHC4	chr4:25464266:C:G	NI	B	-0.0201755546784326	0.0319351459308725	0.447554994903691
ZCCHC4	chr4:25464266:C:G	NI	CD4T	-0.0257342885760632	0.0375338207200432	0.423048445532206
ZCCHC4	chr4:25464266:C:G	IAV	NK	-0.0023855465609844	0.0232475784724436	0.610281758599349
ZCCHC4	chr4:25464266:C:G	IAV	CD8T	-0.00896297790718086	0.0221053244129333	0.519568974760948
ZCCHC4	chr4:25464266:C:G	IAV	monocyte	0.00320488309638971	0.0271917736403198	0.640353277983905
ZCCHC4	chr4:25464266:C:G	IAV	B	-0.0164606158344212	0.0277688745397842	0.459371254019826
ZCCHC4	chr4:25464266:C:G	IAV	CD4T	-0.0203112493832646	0.0311696532257329	0.443793147459924
ZCCHC4	chr4:25464266:C:G	LPS	NK	-0.00513185357407101	0.024720812800654	0.572486190059888
ZCCHC4	chr4:25464266:C:G	LPS	CD8T	-0.0150028642132153	0.0258101492867898	0.457731311346437
ZCCHC4	chr4:25464266:C:G	LPS	monocyte	0.00726511060675773	0.0344058196116513	0.595005592892604
ZCCHC4	chr4:25464266:C:G	LPS	B	-0.0279197384554144	0.0379238847433332	0.397919881838134
ZCCHC4	chr4:25464266:C:G	LPS	CD4T	-0.0294133051711832	0.0385561531125305	0.397559951799304
ZCCHC4	chr4:25464266:C:G	Tcruzi	NK	-0.00960765812107091	0.0261160982299421	0.533752826688295
ZCCHC4	chr4:25464266:C:G	Tcruzi	CD8T	-0.0153036568395061	0.0274476974048389	0.471927320099312
ZCCHC4	chr4:25464266:C:G	Tcruzi	monocyte	-0.00472669122255685	0.0306421589670018	0.60406277675506
ZCCHC4	chr4:25464266:C:G	Tcruzi	B	-0.017975394051397	0.0297857062147071	0.454770160727621
ZCCHC4	chr4:25464266:C:G	Tcruzi	CD4T	-0.0250610173033745	0.0355475363499591	0.425242964859512
ZCCHC4	chr4:25465947:G:C	NI	NK	0.0245465211182787	0.0495948323928162	0.384312713613973
ZCCHC4	chr4:25465947:G:C	NI	CD8T	0.0258523103702995	0.0522184706230198	0.379738616757594
ZCCHC4	chr4:25465947:G:C	NI	monocyte	-0.0274918980815031	0.0643376152270347	0.413675471857645
ZCCHC4	chr4:25465947:G:C	NI	B	0.0256988133828627	0.0540831470445654	0.394040302972313
ZCCHC4	chr4:25465947:G:C	NI	CD4T	0.0552990575614982	0.0670422665527192	0.279176093558209
ZCCHC4	chr4:25465947:G:C	IAV	NK	0.0136822813568424	0.0464404865662266	0.444149254390562
ZCCHC4	chr4:25465947:G:C	IAV	CD8T	0.032078449879508	0.0475318918420423	0.322040256882642
ZCCHC4	chr4:25465947:G:C	IAV	monocyte	-0.0341709287389937	0.058844275145635	0.371641350547749
ZCCHC4	chr4:25465947:G:C	IAV	B	0.0285900921977526	0.0503445467486947	0.363794365275856
ZCCHC4	chr4:25465947:G:C	IAV	CD4T	0.0470783612625586	0.0582846757090192	0.28723982093413
ZCCHC4	chr4:25465947:G:C	LPS	NK	0.0351735897773144	0.0529691138292272	0.32700526378087
ZCCHC4	chr4:25465947:G:C	LPS	CD8T	0.0268542498269627	0.047021518924523	0.354255263634541
ZCCHC4	chr4:25465947:G:C	LPS	monocyte	-0.0513211638638515	0.0738823914983577	0.323405701001619
ZCCHC4	chr4:25465947:G:C	LPS	B	0.0431062342794163	0.0603529033110009	0.311637134865289
ZCCHC4	chr4:25465947:G:C	LPS	CD4T	0.0708112255188208	0.0735338338404569	0.234582024877146
ZCCHC4	chr4:25465947:G:C	Tcruzi	NK	0.058536812900944	0.0699542260768715	0.259155151457817
ZCCHC4	chr4:25465947:G:C	Tcruzi	CD8T	0.0316967335518982	0.051187246617315	0.342471586399778
ZCCHC4	chr4:25465947:G:C	Tcruzi	monocyte	-0.0445219528031989	0.0696588894918413	0.348791866499357
ZCCHC4	chr4:25465947:G:C	Tcruzi	B	0.0300292270365239	0.0534119914661104	0.365147631276633
ZCCHC4	chr4:25465947:G:C	Tcruzi	CD4T	0.0576756213932061	0.0656998995223855	0.265966892228035
ZCCHC4	chr4:25470208:G:A	NI	NK	-0.00815011392314834	0.0321171435582176	0.568109912607591
ZCCHC4	chr4:25470208:G:A	NI	CD8T	-0.0237756617260036	0.0408941385212795	0.459433185206455
ZCCHC4	chr4:25470208:G:A	NI	monocyte	-0.0021106310104218	0.0420207854685426	0.611920388986905
ZCCHC4	chr4:25470208:G:A	NI	B	0.0140187463540564	0.0406693256542985	0.559158932771941
ZCCHC4	chr4:25470208:G:A	NI	CD4T	-0.0312995710487702	0.0500811319548844	0.43527760511491
ZCCHC4	chr4:25470208:G:A	IAV	NK	-0.00141120383518748	0.0299191557430837	0.625786661828378
ZCCHC4	chr4:25470208:G:A	IAV	CD8T	-0.0100173031806707	0.0285769347300892	0.534594956821899
ZCCHC4	chr4:25470208:G:A	IAV	monocyte	0.00744798831097154	0.0365053346443008	0.600900853147908
ZCCHC4	chr4:25470208:G:A	IAV	B	0.00295920867683286	0.0309631130144225	0.635808352229712
ZCCHC4	chr4:25470208:G:A	IAV	CD4T	-0.0274492709167955	0.0439544894071769	0.443943800669779
ZCCHC4	chr4:25470208:G:A	LPS	NK	-0.00616109151880683	0.0318807419600773	0.580537914705223
ZCCHC4	chr4:25470208:G:A	LPS	CD8T	-0.00953197725580069	0.0308284685947264	0.540329275132463
ZCCHC4	chr4:25470208:G:A	LPS	monocyte	0.00478871339557971	0.0417821905903388	0.613062811901539
ZCCHC4	chr4:25470208:G:A	LPS	B	0.00506658396513866	0.0353313688001402	0.617113518000525
ZCCHC4	chr4:25470208:G:A	LPS	CD4T	-0.0294762063442814	0.0471312664693149	0.440247581209234
ZCCHC4	chr4:25470208:G:A	Tcruzi	NK	-0.00111267859380632	0.0331887258369239	0.626645357134156
ZCCHC4	chr4:25470208:G:A	Tcruzi	CD8T	-0.0183446590491518	0.0363904435358991	0.484292617011926
ZCCHC4	chr4:25470208:G:A	Tcruzi	monocyte	-0.00562269821552719	0.0405907079348682	0.605732411155351
ZCCHC4	chr4:25470208:G:A	Tcruzi	B	0.00373640489710748	0.033676166250971	0.62983965326717
ZCCHC4	chr4:25470208:G:A	Tcruzi	CD4T	-0.030202844529052	0.0476208744859708	0.439910513581369
ZCCHC7	chr9:37066620:T:C	NI	NK	-0.172524542877607	0.0861857914827113	0.0149135698920012
ZCCHC7	chr9:37066620:T:C	NI	CD8T	-0.237011218763486	0.0882790317208703	0.00204733929237289
ZCCHC7	chr9:37066620:T:C	NI	monocyte	-0.198179124990005	0.0972955391650648	0.017004355157386
ZCCHC7	chr9:37066620:T:C	NI	B	-0.104783031371546	0.07389174067792	0.0769564027526451
ZCCHC7	chr9:37066620:T:C	NI	CD4T	-0.342024886398912	0.11130102012959	0.000318814170734094
ZCCHC7	chr9:37066620:T:C	IAV	NK	-0.133912126577661	0.0772437590172276	0.0359594236720355
ZCCHC7	chr9:37066620:T:C	IAV	CD8T	-0.146997547445357	0.0720982392059492	0.0158499564045074
ZCCHC7	chr9:37066620:T:C	IAV	monocyte	-0.137951237308875	0.0802253031057982	0.039243675795288
ZCCHC7	chr9:37066620:T:C	IAV	B	-0.0949169904389074	0.0698797526426916	0.0826082720166127
ZCCHC7	chr9:37066620:T:C	IAV	CD4T	-0.26371180827001	0.0886131429814521	0.000657629031143969
ZCCHC7	chr9:37066620:T:C	LPS	NK	-0.145106739344239	0.0815209471288823	0.0339649352589007
ZCCHC7	chr9:37066620:T:C	LPS	CD8T	-0.173429328767388	0.0746338108738495	0.00912398465961706
ZCCHC7	chr9:37066620:T:C	LPS	monocyte	-0.218730695573316	0.100711320774795	0.00937136657613957
ZCCHC7	chr9:37066620:T:C	LPS	B	-0.12497693755704	0.0719154177211073	0.039746137929887
ZCCHC7	chr9:37066620:T:C	LPS	CD4T	-0.305614567654812	0.0997796565148385	0.00042026719168986
ZCCHC7	chr9:37066620:T:C	Tcruzi	NK	-0.158615566236951	0.0858681075898195	0.0266677168096188
ZCCHC7	chr9:37066620:T:C	Tcruzi	CD8T	-0.214867800535761	0.0838675324889563	0.00386612856370783
ZCCHC7	chr9:37066620:T:C	Tcruzi	monocyte	-0.221993955773078	0.101730235749502	0.00857026560818686
ZCCHC7	chr9:37066620:T:C	Tcruzi	B	-0.161298205695166	0.0748500328454736	0.0102123591622865
ZCCHC7	chr9:37066620:T:C	Tcruzi	CD4T	-0.293951416012457	0.0975871835558143	0.000646767374262725
ZCCHC7	chr9:37074678:C:T	NI	NK	-0.0190186451595139	0.0750105966626882	0.528584958363026
ZCCHC7	chr9:37074678:C:T	NI	CD8T	0.000916903695897574	0.0772246071142312	0.607419487071669
ZCCHC7	chr9:37074678:C:T	NI	monocyte	-0.0408094041564294	0.102270059042614	0.452713912872953
ZCCHC7	chr9:37074678:C:T	NI	B	-0.0448418804448282	0.0914057060088394	0.438229924416403
ZCCHC7	chr9:37074678:C:T	NI	CD4T	0.021162475781263	0.0973576379838495	0.538821269838488
ZCCHC7	chr9:37074678:C:T	IAV	NK	-0.00787708524036894	0.0656135167122308	0.567492129176196
ZCCHC7	chr9:37074678:C:T	IAV	CD8T	-0.00142002954674224	0.0595852105552276	0.597649504107549
ZCCHC7	chr9:37074678:C:T	IAV	monocyte	-0.0307706651168816	0.0823914268884296	0.4804955113157
ZCCHC7	chr9:37074678:C:T	IAV	B	-0.0176958861930716	0.0650330504376633	0.514757308145827
ZCCHC7	chr9:37074678:C:T	IAV	CD4T	0.0291450461234763	0.0899548544622427	0.510832987348113
ZCCHC7	chr9:37074678:C:T	LPS	NK	-0.018175350807826	0.0743336494827425	0.526304426041805
ZCCHC7	chr9:37074678:C:T	LPS	CD8T	-0.00744083901870218	0.0675219965650359	0.569412043597666
ZCCHC7	chr9:37074678:C:T	LPS	monocyte	-0.053437776125361	0.111301904002315	0.426780766996368
ZCCHC7	chr9:37074678:C:T	LPS	B	-0.0375580012470568	0.0836542977574676	0.451445261386115
ZCCHC7	chr9:37074678:C:T	LPS	CD4T	0.0246624077513244	0.0937444436235239	0.528549896060975
ZCCHC7	chr9:37074678:C:T	Tcruzi	NK	-0.0134097665094354	0.0744179122787411	0.549609366041253
ZCCHC7	chr9:37074678:C:T	Tcruzi	CD8T	-0.00452072891957575	0.0747543210193561	0.588163825206933
ZCCHC7	chr9:37074678:C:T	Tcruzi	monocyte	-0.0347374390435374	0.0965841919841019	0.481350801158415
ZCCHC7	chr9:37074678:C:T	Tcruzi	B	-0.0228556204235317	0.0714406738359611	0.499005809565256
ZCCHC7	chr9:37074678:C:T	Tcruzi	CD4T	0.0177733074417553	0.090629799433349	0.550454527405387
ZCCHC7	chr9:37142426:G:A	NI	NK	0.00547047450717393	0.0244594616637102	0.641983446167194
ZCCHC7	chr9:37142426:G:A	NI	CD8T	0.00982198887314792	0.0275287967603904	0.602744739802991
ZCCHC7	chr9:37142426:G:A	NI	monocyte	0.0132483915431315	0.035037417729062	0.554841018779106
ZCCHC7	chr9:37142426:G:A	NI	B	0.00656560817033506	0.0235691939908856	0.625810323977676
ZCCHC7	chr9:37142426:G:A	NI	CD4T	0.0147717854421723	0.0351919685675202	0.568239133402435
ZCCHC7	chr9:37142426:G:A	IAV	NK	0.00385604136772128	0.0224402151761148	0.655122582388947
ZCCHC7	chr9:37142426:G:A	IAV	CD8T	0.00266149839375756	0.0204599036990876	0.663606280045959
ZCCHC7	chr9:37142426:G:A	IAV	monocyte	0.00952172505871721	0.0268973829079391	0.603834642354045
ZCCHC7	chr9:37142426:G:A	IAV	B	0.00167722609685072	0.0211431161246971	0.676081366407585
ZCCHC7	chr9:37142426:G:A	IAV	CD4T	0.0118895916223619	0.0286046351074547	0.584371461668659
ZCCHC7	chr9:37142426:G:A	LPS	NK	0.00516195723588139	0.0244373945104209	0.638294152835529
ZCCHC7	chr9:37142426:G:A	LPS	CD8T	-0.00020428558987846	0.0238425973017962	0.690562856922216
ZCCHC7	chr9:37142426:G:A	LPS	monocyte	0.0105342982094162	0.0326356631857885	0.594141136641161
ZCCHC7	chr9:37142426:G:A	LPS	B	0.00692878686653	0.0235912102959105	0.615118816536246
ZCCHC7	chr9:37142426:G:A	LPS	CD4T	0.016158071733575	0.0339121026876934	0.558270846590431
ZCCHC7	chr9:37142426:G:A	Tcruzi	NK	0.00619081768927669	0.0254645101967615	0.632760133373654
ZCCHC7	chr9:37142426:G:A	Tcruzi	CD8T	0.0073025169550902	0.0256403034318357	0.618713017279263
ZCCHC7	chr9:37142426:G:A	Tcruzi	monocyte	0.00993486434433517	0.0315222732946789	0.603674296857661
ZCCHC7	chr9:37142426:G:A	Tcruzi	B	0.0111935452560034	0.0255521840158658	0.573734585002582
ZCCHC7	chr9:37142426:G:A	Tcruzi	CD4T	0.0154265023768694	0.0333448823987568	0.565794427837375
ZCCHC7	chr9:37166351:C:G	NI	NK	0.0235028948038294	0.0548623445081649	0.431917810162858
ZCCHC7	chr9:37166351:C:G	NI	CD8T	0.0256201755218129	0.0575788908117649	0.424498989017049
ZCCHC7	chr9:37166351:C:G	NI	monocyte	0.0904094559742166	0.0949514157281067	0.225190072110826
ZCCHC7	chr9:37166351:C:G	NI	B	-0.00462273855279127	0.0507028166893909	0.574429569726073
ZCCHC7	chr9:37166351:C:G	NI	CD4T	0.0586703709308923	0.0794207732377306	0.32047344664162
ZCCHC7	chr9:37166351:C:G	IAV	NK	0.0200021448554319	0.0504326920895207	0.440754872655552
ZCCHC7	chr9:37166351:C:G	IAV	CD8T	0.022815171996655	0.0471007040665378	0.411594479155692
ZCCHC7	chr9:37166351:C:G	IAV	monocyte	0.0739102379619722	0.0801361298284071	0.254989400845113
ZCCHC7	chr9:37166351:C:G	IAV	B	0.00090449550715292	0.0455236276025144	0.569363525112581
ZCCHC7	chr9:37166351:C:G	IAV	CD4T	0.0390148826788749	0.0614073380182012	0.363898426555465
ZCCHC7	chr9:37166351:C:G	LPS	NK	0.0184923135550643	0.0532467069742426	0.453822266331805
ZCCHC7	chr9:37166351:C:G	LPS	CD8T	0.0139711032396918	0.0493610944558299	0.470800012676143
ZCCHC7	chr9:37166351:C:G	LPS	monocyte	0.062160469283589	0.0772817974315572	0.295635192722437
ZCCHC7	chr9:37166351:C:G	LPS	B	-0.00789155174829983	0.0510764491789063	0.551822176697938
ZCCHC7	chr9:37166351:C:G	LPS	CD4T	0.0476647516132437	0.0698856733893733	0.346154684314424
ZCCHC7	chr9:37166351:C:G	Tcruzi	NK	0.0238369693514111	0.0563093057180961	0.432054508039956
ZCCHC7	chr9:37166351:C:G	Tcruzi	CD8T	0.0276090512772837	0.0563747494275561	0.409720681558807
ZCCHC7	chr9:37166351:C:G	Tcruzi	monocyte	0.0647455388000144	0.0783188300166964	0.2914624438637
ZCCHC7	chr9:37166351:C:G	Tcruzi	B	0.000777178807388053	0.04759554960726	0.571191600588777
ZCCHC7	chr9:37166351:C:G	Tcruzi	CD4T	0.0382517894499907	0.0665023706691007	0.382971014604733
ZCCHC7	chr9:37197771:C:T	NI	NK	-0.222046822823224	0.076263160264692	0.00131947435802926
ZCCHC7	chr9:37197771:C:T	NI	CD8T	-0.317590957076761	0.0737395938457002	1.36112656520249e-05
ZCCHC7	chr9:37197771:C:T	NI	monocyte	-0.079526763646212	0.0813026007733655	0.162234129948193
ZCCHC7	chr9:37197771:C:T	NI	B	-0.146703711273307	0.06186835549048	0.0102466179208174
ZCCHC7	chr9:37197771:C:T	NI	CD4T	-0.508905002911597	0.0890266228832595	7.96113175383084e-11
ZCCHC7	chr9:37197771:C:T	IAV	NK	-0.18768390874123	0.0711546315900807	0.00383179806786405
ZCCHC7	chr9:37197771:C:T	IAV	CD8T	-0.192601285159123	0.0660284361175182	0.00208423037675087
ZCCHC7	chr9:37197771:C:T	IAV	monocyte	-0.0740382596802712	0.0684359039872218	0.137753986237835
ZCCHC7	chr9:37197771:C:T	IAV	B	-0.13830074849454	0.0610043947671869	0.0123182766113039
ZCCHC7	chr9:37197771:C:T	IAV	CD4T	-0.375461483056163	0.0709594540216224	5.26376365828085e-08
ZCCHC7	chr9:37197771:C:T	LPS	NK	-0.18527005349105	0.073499856556683	0.00691408012292039
ZCCHC7	chr9:37197771:C:T	LPS	CD8T	-0.223865695234123	0.065419353277313	0.000686689195323109
ZCCHC7	chr9:37197771:C:T	LPS	monocyte	-0.0783059822585454	0.0791296213184929	0.159628238436844
ZCCHC7	chr9:37197771:C:T	LPS	B	-0.17098165340573	0.0601138839333616	0.00244437720820156
ZCCHC7	chr9:37197771:C:T	LPS	CD4T	-0.459631058060782	0.0808624189540322	3.39002603766403e-10
ZCCHC7	chr9:37197771:C:T	Tcruzi	NK	-0.209237257840985	0.0778226458397018	0.00349642395090011
ZCCHC7	chr9:37197771:C:T	Tcruzi	CD8T	-0.274850688285416	0.0720348075564447	0.000226366347294671
ZCCHC7	chr9:37197771:C:T	Tcruzi	monocyte	-0.0831354394869926	0.0820663724806093	0.153186845149595
ZCCHC7	chr9:37197771:C:T	Tcruzi	B	-0.191078702811317	0.0615787236588358	0.00075780923847657
ZCCHC7	chr9:37197771:C:T	Tcruzi	CD4T	-0.448979245688065	0.0802394550443388	4.62881233342927e-09
ZCCHC7	chr9:37279164:A:T	NI	NK	-0.0360801553229142	0.0385076179752083	0.166924668794913
ZCCHC7	chr9:37279164:A:T	NI	CD8T	-0.0423367878341263	0.0385748972029466	0.133121556894403
ZCCHC7	chr9:37279164:A:T	NI	monocyte	-0.046214930600227	0.0432175879890412	0.139951139323276
ZCCHC7	chr9:37279164:A:T	NI	B	-0.0209304399915322	0.0326145011014613	0.254407106934777
ZCCHC7	chr9:37279164:A:T	NI	CD4T	-0.104647825778917	0.0453764770553239	0.011939316002113
ZCCHC7	chr9:37279164:A:T	IAV	NK	-0.0285861455189874	0.0359602246419791	0.203388699991758
ZCCHC7	chr9:37279164:A:T	IAV	CD8T	-0.0314046803952845	0.0331053331897677	0.161770324540343
ZCCHC7	chr9:37279164:A:T	IAV	monocyte	-0.0495135197431169	0.0367572073068745	0.0862543474877201
ZCCHC7	chr9:37279164:A:T	IAV	B	-0.0115850830403613	0.0325677458044377	0.342977907204233
ZCCHC7	chr9:37279164:A:T	IAV	CD4T	-0.119640820019871	0.0459206020574385	0.00684866415662144
ZCCHC7	chr9:37279164:A:T	LPS	NK	-0.0337201399357462	0.0379197880459411	0.178772973858542
ZCCHC7	chr9:37279164:A:T	LPS	CD8T	-0.0308194161194117	0.0344738671840086	0.17747883969771
ZCCHC7	chr9:37279164:A:T	LPS	monocyte	-0.099702836805496	0.0487045288216572	0.0143278901081478
ZCCHC7	chr9:37279164:A:T	LPS	B	-0.0270492189775434	0.0317278026292508	0.19389717316975
ZCCHC7	chr9:37279164:A:T	LPS	CD4T	-0.106866497864507	0.0431975764351394	0.00896028498016666
ZCCHC7	chr9:37279164:A:T	Tcruzi	NK	-0.0399422322170562	0.0400906299372939	0.151553921866589
ZCCHC7	chr9:37279164:A:T	Tcruzi	CD8T	-0.0360363017941707	0.038298584286709	0.165703111442798
ZCCHC7	chr9:37279164:A:T	Tcruzi	monocyte	-0.0475716538629055	0.0435886324292384	0.134019553270436
ZCCHC7	chr9:37279164:A:T	Tcruzi	B	-0.0461604875395197	0.0330359850384724	0.074844036121176
ZCCHC7	chr9:37279164:A:T	Tcruzi	CD4T	-0.0967356401507794	0.0425425651991517	0.0132178696998657
ZCCHC7	chr9:37385381:C:T	NI	NK	-0.00820094305552256	0.0209867719193517	0.616992134133866
ZCCHC7	chr9:37385381:C:T	NI	CD8T	-0.01475108622678	0.0271290055952298	0.563490330124124
ZCCHC7	chr9:37385381:C:T	NI	monocyte	-0.0031324833382729	0.0252926828714902	0.65913928428112
ZCCHC7	chr9:37385381:C:T	NI	B	-0.0102430656415955	0.0208311975677794	0.58697570987914
ZCCHC7	chr9:37385381:C:T	NI	CD4T	-0.0120171619964989	0.0268173123829503	0.585412377287426
ZCCHC7	chr9:37385381:C:T	IAV	NK	-0.00325715435757516	0.0178023386109082	0.67150927946135
ZCCHC7	chr9:37385381:C:T	IAV	CD8T	-0.00387939250721285	0.0164089565674044	0.655844320683791
ZCCHC7	chr9:37385381:C:T	IAV	monocyte	-0.00494595656130649	0.0197731623280263	0.664690158526995
ZCCHC7	chr9:37385381:C:T	IAV	B	-0.00787542209584043	0.018269081511662	0.604724945999093
ZCCHC7	chr9:37385381:C:T	IAV	CD4T	-0.00959501327932162	0.0217413429602207	0.603036122304737
ZCCHC7	chr9:37385381:C:T	LPS	NK	-0.00555030474100474	0.0195900992856459	0.640030566250274
ZCCHC7	chr9:37385381:C:T	LPS	CD8T	-0.00300767712057174	0.0182189178961743	0.665015363981811
ZCCHC7	chr9:37385381:C:T	LPS	monocyte	-0.00178212903738536	0.0233766141793372	0.692649603696955
ZCCHC7	chr9:37385381:C:T	LPS	B	-0.00712137022391334	0.0186580069653282	0.613596038714475
ZCCHC7	chr9:37385381:C:T	LPS	CD4T	-0.0122204998103514	0.0253561990648492	0.583511410501477
ZCCHC7	chr9:37385381:C:T	Tcruzi	NK	-0.00890730838523518	0.0222134799007615	0.610704459110507
ZCCHC7	chr9:37385381:C:T	Tcruzi	CD8T	-0.0105846687293052	0.0225110600158382	0.589204565303989
ZCCHC7	chr9:37385381:C:T	Tcruzi	monocyte	-0.000407262803924684	0.0236437421698765	0.711815402775324
ZCCHC7	chr9:37385381:C:T	Tcruzi	B	-0.00563516769093603	0.0176157929009997	0.63410205579391
ZCCHC7	chr9:37385381:C:T	Tcruzi	CD4T	-0.0089632809240276	0.0235696713824484	0.61681174397827
ZCCHC7	chr9:37402512:G:A	NI	NK	-0.0519402122760897	0.0556229252460857	0.188500026602797
ZCCHC7	chr9:37402512:G:A	NI	CD8T	-0.083791015528776	0.0632589504167822	0.107324960570195
ZCCHC7	chr9:37402512:G:A	NI	monocyte	-0.0332853399855098	0.0657609261939333	0.318999395003922
ZCCHC7	chr9:37402512:G:A	NI	B	-0.0879102027601555	0.0592193803713419	0.0849980655991147
ZCCHC7	chr9:37402512:G:A	NI	CD4T	-0.104968713420783	0.0753072391172776	0.0969768723751555
ZCCHC7	chr9:37402512:G:A	IAV	NK	-0.0494934596575275	0.0520847615628072	0.183319156009502
ZCCHC7	chr9:37402512:G:A	IAV	CD8T	-0.0559447557923908	0.0495731999876362	0.139547107922801
ZCCHC7	chr9:37402512:G:A	IAV	monocyte	-0.0251407382907203	0.0551077178767189	0.341516975919829
ZCCHC7	chr9:37402512:G:A	IAV	B	-0.085730379838987	0.0577222458648106	0.078403412042228
ZCCHC7	chr9:37402512:G:A	IAV	CD4T	-0.0982752362189731	0.0667530431161145	0.0859527834553379
ZCCHC7	chr9:37402512:G:A	LPS	NK	-0.0560500529973089	0.0558336932606305	0.168855295864114
ZCCHC7	chr9:37402512:G:A	LPS	CD8T	-0.0756103243837204	0.0566896459108306	0.100796901184511
ZCCHC7	chr9:37402512:G:A	LPS	monocyte	-0.034063369773249	0.0646060891370356	0.315425185912
ZCCHC7	chr9:37402512:G:A	LPS	B	-0.109894353957961	0.0676026275018697	0.0641487782063747
ZCCHC7	chr9:37402512:G:A	LPS	CD4T	-0.10987299000297	0.073754101457137	0.0816694690180105
ZCCHC7	chr9:37402512:G:A	Tcruzi	NK	-0.0487250355964942	0.056757769073608	0.207963236852979
ZCCHC7	chr9:37402512:G:A	Tcruzi	CD8T	-0.0744372193684779	0.0595619886448342	0.121084796902766
ZCCHC7	chr9:37402512:G:A	Tcruzi	monocyte	-0.030928870833032	0.064466518528738	0.33174451346106
ZCCHC7	chr9:37402512:G:A	Tcruzi	B	-0.0888120600295918	0.0587321696224586	0.0794467686268654
ZCCHC7	chr9:37402512:G:A	Tcruzi	CD4T	-0.0993350727758254	0.0710224244822814	0.0979164353393388
ZCCHC7	chr9:37412298:T:G	NI	NK	-0.0316533852310685	0.0733321556356349	0.446762147075477
ZCCHC7	chr9:37412298:T:G	NI	CD8T	-0.0559127230902335	0.0926583240208726	0.384804880795772
ZCCHC7	chr9:37412298:T:G	NI	monocyte	-0.0299952297885844	0.0918801191103468	0.467840959947222
ZCCHC7	chr9:37412298:T:G	NI	B	-0.0455693789773498	0.0809504735107217	0.401424706929087
ZCCHC7	chr9:37412298:T:G	NI	CD4T	-0.0916663874841586	0.132255679300651	0.337297177705961
ZCCHC7	chr9:37412298:T:G	IAV	NK	-0.0265976511435281	0.0665856625494664	0.457334498025108
ZCCHC7	chr9:37412298:T:G	IAV	CD8T	-0.0327218776361028	0.0649923593504006	0.42052495789644
ZCCHC7	chr9:37412298:T:G	IAV	monocyte	-0.0137264699048712	0.0726962245065803	0.529909634170779
ZCCHC7	chr9:37412298:T:G	IAV	B	-0.0293251570036815	0.0649076001269152	0.440551311099474
ZCCHC7	chr9:37412298:T:G	IAV	CD4T	-0.0660812443307762	0.101006304380514	0.364475755636485
ZCCHC7	chr9:37412298:T:G	LPS	NK	-0.0233171936553687	0.0703183796649311	0.474526665488789
ZCCHC7	chr9:37412298:T:G	LPS	CD8T	-0.0404515512637104	0.0748264740718074	0.405173676806419
ZCCHC7	chr9:37412298:T:G	LPS	monocyte	-0.0193568542273943	0.0878331157455961	0.511267374722935
ZCCHC7	chr9:37412298:T:G	LPS	B	-0.037941311807448	0.0754114578755918	0.420746406096995
ZCCHC7	chr9:37412298:T:G	LPS	CD4T	-0.0781442197644762	0.116163529171398	0.352952884803354
ZCCHC7	chr9:37412298:T:G	Tcruzi	NK	-0.0288379943698022	0.0739629297441209	0.458963990617249
ZCCHC7	chr9:37412298:T:G	Tcruzi	CD8T	-0.0518285442459905	0.087821014016201	0.388604408080532
ZCCHC7	chr9:37412298:T:G	Tcruzi	monocyte	-0.0248069399415834	0.0879791930998921	0.497212144397958
ZCCHC7	chr9:37412298:T:G	Tcruzi	B	-0.0391592843694697	0.0743651606156019	0.413636763653443
ZCCHC7	chr9:37412298:T:G	Tcruzi	CD4T	-0.0852857633865034	0.12382744883656	0.34562942069235
ZCCHC7	chr9:37413752:T:C	NI	NK	-0.000495200649636738	0.0444580174867951	0.656232437553638
ZCCHC7	chr9:37413752:T:C	NI	CD8T	0.0091261616135263	0.0508221990083926	0.602153554055147
ZCCHC7	chr9:37413752:T:C	NI	monocyte	0.00564613948392232	0.0587113875534958	0.60027805116081
ZCCHC7	chr9:37413752:T:C	NI	B	0.00953924437677834	0.046552825990068	0.596361261879865
ZCCHC7	chr9:37413752:T:C	NI	CD4T	0.0203379718607537	0.0657800685793094	0.553277990617709
ZCCHC7	chr9:37413752:T:C	IAV	NK	0.000373067208378384	0.0409226606208947	0.650753330704591
ZCCHC7	chr9:37413752:T:C	IAV	CD8T	0.00259274312809799	0.0377346071626107	0.633155964880849
ZCCHC7	chr9:37413752:T:C	IAV	monocyte	0.00642614205635764	0.0474610306710541	0.616912326937362
ZCCHC7	chr9:37413752:T:C	IAV	B	0.00533539382404744	0.0398223693310084	0.616158755272592
ZCCHC7	chr9:37413752:T:C	IAV	CD4T	0.0138689123454667	0.0533608041184349	0.578542628225175
ZCCHC7	chr9:37413752:T:C	LPS	NK	-0.00073819079003409	0.0447239197215766	0.652431834753964
ZCCHC7	chr9:37413752:T:C	LPS	CD8T	0.00863888232892759	0.0441726244846392	0.592900269755842
ZCCHC7	chr9:37413752:T:C	LPS	monocyte	0.00508585878417579	0.0573982724404159	0.614939986278752
ZCCHC7	chr9:37413752:T:C	LPS	B	0.00412917842433623	0.0450201575537631	0.622565859504766
ZCCHC7	chr9:37413752:T:C	LPS	CD4T	0.0174138796729177	0.0603567553089271	0.56491716870651
ZCCHC7	chr9:37413752:T:C	Tcruzi	NK	-0.00166513289145895	0.0462377953873439	0.655335006369021
ZCCHC7	chr9:37413752:T:C	Tcruzi	CD8T	0.0128054975741457	0.0505858938701704	0.5789914744263
ZCCHC7	chr9:37413752:T:C	Tcruzi	monocyte	0.00772239534190397	0.0563706972384688	0.609672722937256
ZCCHC7	chr9:37413752:T:C	Tcruzi	B	0.00653659973040306	0.0435629551039243	0.609462758119057
ZCCHC7	chr9:37413752:T:C	Tcruzi	CD4T	0.0201016239963688	0.0624609342691775	0.557378052366659
ZCCHC7	chr9:37457805:G:T	NI	NK	-0.00709434786984415	0.0430179767494985	0.617887700793524
ZCCHC7	chr9:37457805:G:T	NI	CD8T	-0.00288037245333377	0.0474627790165719	0.647197330527155
ZCCHC7	chr9:37457805:G:T	NI	monocyte	0.00125235122302147	0.0556331848481117	0.63249702486567
ZCCHC7	chr9:37457805:G:T	NI	B	-0.00935667105744135	0.0445182616093469	0.603811103587787
ZCCHC7	chr9:37457805:G:T	NI	CD4T	0.00217924067180998	0.058353289392755	0.648435072704246
ZCCHC7	chr9:37457805:G:T	IAV	NK	-0.00642330509782591	0.0397340371730698	0.618838227205798
ZCCHC7	chr9:37457805:G:T	IAV	CD8T	-0.00593864039824184	0.0366667860661062	0.619286951025532
ZCCHC7	chr9:37457805:G:T	IAV	monocyte	0.00294195837312091	0.0447787172298233	0.648270120222765
ZCCHC7	chr9:37457805:G:T	IAV	B	-0.00835017784320083	0.0391480122964851	0.602867115840477
ZCCHC7	chr9:37457805:G:T	IAV	CD4T	0.00322466892326736	0.049078115188446	0.651077363269995
ZCCHC7	chr9:37457805:G:T	LPS	NK	-0.00501757254720253	0.0425286543346154	0.625604877719277
ZCCHC7	chr9:37457805:G:T	LPS	CD8T	-0.00481904313631898	0.041303930191738	0.626699188552151
ZCCHC7	chr9:37457805:G:T	LPS	monocyte	0.00358166852370919	0.0546640328556158	0.632947230274538
ZCCHC7	chr9:37457805:G:T	LPS	B	-0.00816685524270687	0.0437806462060781	0.605248894065361
ZCCHC7	chr9:37457805:G:T	LPS	CD4T	0.00134900613907376	0.0539895601569987	0.656319174589963
ZCCHC7	chr9:37457805:G:T	Tcruzi	NK	-0.0114775446489571	0.0467018139326953	0.591605492443106
ZCCHC7	chr9:37457805:G:T	Tcruzi	CD8T	-0.00349986569275654	0.0457882152791154	0.640619880337729
ZCCHC7	chr9:37457805:G:T	Tcruzi	monocyte	0.00208384226328127	0.053010680541522	0.649587854511093
ZCCHC7	chr9:37457805:G:T	Tcruzi	B	-0.00864152577337407	0.0423203211256098	0.603152113390921
ZCCHC7	chr9:37457805:G:T	Tcruzi	CD4T	-0.0005846648396131	0.0544581024511293	0.658979109173471
ZCCHC8	chr12:122386167:T:G	NI	NK	0.00279760833491625	0.036710438426696	0.64452934001179
ZCCHC8	chr12:122386167:T:G	NI	CD8T	0.00922072112763904	0.0421628590311856	0.604544221077387
ZCCHC8	chr12:122386167:T:G	NI	monocyte	0.0182733833785755	0.0539654343989681	0.533984157983821
ZCCHC8	chr12:122386167:T:G	NI	B	0.0135108132126666	0.0434590285687138	0.576890403524297
ZCCHC8	chr12:122386167:T:G	NI	CD4T	0.0142104966740309	0.0528870345723121	0.579036470633497
ZCCHC8	chr12:122386167:T:G	IAV	NK	0.00542907805825576	0.0343058034676747	0.622344514045193
ZCCHC8	chr12:122386167:T:G	IAV	CD8T	0.00596530090436836	0.0319325416354892	0.613760890941705
ZCCHC8	chr12:122386167:T:G	IAV	monocyte	0.0112603971158785	0.0421026733236546	0.588937895390674
ZCCHC8	chr12:122386167:T:G	IAV	B	0.00683654911716151	0.0355382010368912	0.611382932147741
ZCCHC8	chr12:122386167:T:G	IAV	CD4T	0.0111512562685153	0.0443366703860918	0.594778682515556
ZCCHC8	chr12:122386167:T:G	LPS	NK	0.00657684545930651	0.0374906257457275	0.611507231977639
ZCCHC8	chr12:122386167:T:G	LPS	CD8T	0.007967438258431	0.0366761533799207	0.598949602181208
ZCCHC8	chr12:122386167:T:G	LPS	monocyte	0.0121206324972209	0.0509403638218738	0.580059126983264
ZCCHC8	chr12:122386167:T:G	LPS	B	0.0101472012127877	0.0416383894021568	0.590819286033749
ZCCHC8	chr12:122386167:T:G	LPS	CD4T	0.0148193845650602	0.0499015120807793	0.575709883455017
ZCCHC8	chr12:122386167:T:G	Tcruzi	NK	0.00660588734690109	0.0382976027704382	0.616062867679054
ZCCHC8	chr12:122386167:T:G	Tcruzi	CD8T	0.0111995777927314	0.0413997953744558	0.587312376780843
ZCCHC8	chr12:122386167:T:G	Tcruzi	monocyte	0.0171410613579036	0.051267483806601	0.560878227229436
ZCCHC8	chr12:122386167:T:G	Tcruzi	B	0.0124420325984574	0.0411046284136794	0.576674905032904
ZCCHC8	chr12:122386167:T:G	Tcruzi	CD4T	0.0120115844447685	0.0489838610700071	0.594222243438949
ZCCHC8	chr12:122391297:A:G	NI	NK	0.000185408074889514	0.0406737968419753	0.665319017421022
ZCCHC8	chr12:122391297:A:G	NI	CD8T	0.00797050271457299	0.0478085227489499	0.621303128341489
ZCCHC8	chr12:122391297:A:G	NI	monocyte	-0.00032868563014845	0.0561598572802442	0.638580800052894
ZCCHC8	chr12:122391297:A:G	NI	B	0.00062606435431567	0.0449487477385929	0.663750509878462
ZCCHC8	chr12:122391297:A:G	NI	CD4T	0.00445421654804312	0.0572703441163982	0.635387491996159
ZCCHC8	chr12:122391297:A:G	IAV	NK	9.4246682190258e-05	0.03768576239286	0.665853020874097
ZCCHC8	chr12:122391297:A:G	IAV	CD8T	0.00336856295172272	0.0351860602215071	0.640565050582713
ZCCHC8	chr12:122391297:A:G	IAV	monocyte	-0.00352116638062331	0.0461440242701331	0.647527412496566
ZCCHC8	chr12:122391297:A:G	IAV	B	0.00168229442503534	0.0389213086419652	0.655933870679315
ZCCHC8	chr12:122391297:A:G	IAV	CD4T	0.00437616676021527	0.0485092209704776	0.642268347800418
ZCCHC8	chr12:122391297:A:G	LPS	NK	0.00219275559349907	0.041039950092854	0.646425371145776
ZCCHC8	chr12:122391297:A:G	LPS	CD8T	0.00733699836074972	0.0416511633540896	0.612467003534937
ZCCHC8	chr12:122391297:A:G	LPS	monocyte	-0.00200476343534898	0.0556363802504494	0.643065744500475
ZCCHC8	chr12:122391297:A:G	LPS	B	0.000239464678537498	0.0448536148697558	0.659990871581253
ZCCHC8	chr12:122391297:A:G	LPS	CD4T	0.00191200002472017	0.0531085178546856	0.650596657344321
ZCCHC8	chr12:122391297:A:G	Tcruzi	NK	0.000214502976656581	0.0419694163421387	0.663421606564349
ZCCHC8	chr12:122391297:A:G	Tcruzi	CD8T	0.00130717055817328	0.0443710843038889	0.656400515458385
ZCCHC8	chr12:122391297:A:G	Tcruzi	monocyte	-0.0012563082218494	0.0533019624540707	0.654669843325596
ZCCHC8	chr12:122391297:A:G	Tcruzi	B	-0.00172585181427529	0.0429416055332018	0.6565775823092
ZCCHC8	chr12:122391297:A:G	Tcruzi	CD4T	0.00301005753025779	0.0534951480684262	0.649588104238696
ZCCHC8	chr12:122394421:G:T	NI	NK	0.00370916037284447	0.0299515736389182	0.651640818462854
ZCCHC8	chr12:122394421:G:T	NI	CD8T	-0.00180695174872431	0.0315974553026101	0.658953544293754
ZCCHC8	chr12:122394421:G:T	NI	monocyte	-0.0262837650200361	0.0491066004675198	0.470332388820031
ZCCHC8	chr12:122394421:G:T	NI	B	-0.00579918315618771	0.0326000576342963	0.623935544347295
ZCCHC8	chr12:122394421:G:T	NI	CD4T	-0.00990702011557789	0.0394099318424197	0.592271789247202
ZCCHC8	chr12:122394421:G:T	IAV	NK	0.00693129720170875	0.0297198100961133	0.620659464515173
ZCCHC8	chr12:122394421:G:T	IAV	CD8T	-0.000679003905829094	0.0252256793541136	0.668924357000321
ZCCHC8	chr12:122394421:G:T	IAV	monocyte	-0.0227625940637278	0.0421497785835454	0.498903438126445
ZCCHC8	chr12:122394421:G:T	IAV	B	-0.00456557420721899	0.02861886270374	0.62831561739939
ZCCHC8	chr12:122394421:G:T	IAV	CD4T	-0.0103273323364136	0.0345966608216856	0.589321911428588
ZCCHC8	chr12:122394421:G:T	LPS	NK	0.00933554404078527	0.0332749809928199	0.598749419204946
ZCCHC8	chr12:122394421:G:T	LPS	CD8T	-0.00236234835348634	0.0281273245378416	0.646849997354229
ZCCHC8	chr12:122394421:G:T	LPS	monocyte	-0.0153688257005808	0.0434734151490604	0.543158993870412
ZCCHC8	chr12:122394421:G:T	LPS	B	-0.00462165983217203	0.0324504033616636	0.627682016868541
ZCCHC8	chr12:122394421:G:T	LPS	CD4T	-0.00860027270635879	0.0366112867393845	0.602178705890964
ZCCHC8	chr12:122394421:G:T	Tcruzi	NK	0.000156959116007921	0.0303811530099272	0.677687449745268
ZCCHC8	chr12:122394421:G:T	Tcruzi	CD8T	-0.00116058412467553	0.0304291403717256	0.661807791440444
ZCCHC8	chr12:122394421:G:T	Tcruzi	monocyte	-0.0295275675826765	0.0508339120973982	0.474729698804649
ZCCHC8	chr12:122394421:G:T	Tcruzi	B	-0.00310561536114116	0.030901837409832	0.641680547997206
ZCCHC8	chr12:122394421:G:T	Tcruzi	CD4T	-0.00726367669885685	0.0362997759984594	0.615173309373315
ZCCHC8	chr12:122401541:G:T	NI	NK	-0.0464236940792459	0.0437116730151024	0.157824406317834
ZCCHC8	chr12:122401541:G:T	NI	CD8T	-0.0529348445989417	0.0454810843495906	0.136995277578178
ZCCHC8	chr12:122401541:G:T	NI	monocyte	-0.119634608365508	0.0640417197256356	0.0457002316086004
ZCCHC8	chr12:122401541:G:T	NI	B	-0.00288254373363882	0.0452569194123009	0.477625625364221
ZCCHC8	chr12:122401541:G:T	NI	CD4T	-0.0180330458269603	0.0477993883852179	0.367151251531136
ZCCHC8	chr12:122401541:G:T	IAV	NK	-0.0386898183998542	0.0404049309277385	0.18290195082773
ZCCHC8	chr12:122401541:G:T	IAV	CD8T	-0.0246610739504062	0.0372942114382789	0.261936654858668
ZCCHC8	chr12:122401541:G:T	IAV	monocyte	-0.0627628412142707	0.0481605926482745	0.113509029807812
ZCCHC8	chr12:122401541:G:T	IAV	B	-0.00127989705155108	0.0414796810474554	0.487949560013448
ZCCHC8	chr12:122401541:G:T	IAV	CD4T	-0.026969035636453	0.04330108333303	0.28519084297233
ZCCHC8	chr12:122401541:G:T	LPS	NK	-0.0561383734571708	0.0457009967047691	0.118635416531934
ZCCHC8	chr12:122401541:G:T	LPS	CD8T	-0.0550320347012618	0.043556153856457	0.110944391988918
ZCCHC8	chr12:122401541:G:T	LPS	monocyte	-0.134187819987111	0.0702954601063268	0.0364246191742597
ZCCHC8	chr12:122401541:G:T	LPS	B	-0.0263649846205772	0.0448994770721948	0.295419807700962
ZCCHC8	chr12:122401541:G:T	LPS	CD4T	-0.0131198974591046	0.045956221379368	0.395907664558477
ZCCHC8	chr12:122401541:G:T	Tcruzi	NK	-0.0419305657910449	0.0443748697825351	0.186161251020087
ZCCHC8	chr12:122401541:G:T	Tcruzi	CD8T	-0.0621205868542941	0.0469198950127751	0.103003384558854
ZCCHC8	chr12:122401541:G:T	Tcruzi	monocyte	-0.102609610474741	0.0596253867641776	0.0615995115097726
ZCCHC8	chr12:122401541:G:T	Tcruzi	B	-0.0202812550705104	0.0429625476407393	0.334768405595495
ZCCHC8	chr12:122401541:G:T	Tcruzi	CD4T	-0.00737516404741561	0.0462752857024606	0.442574776320046
ZCCHC8	chr12:122404841:A:G	NI	NK	0.00244757527209815	0.0485505601994944	0.630882411405728
ZCCHC8	chr12:122404841:A:G	NI	CD8T	-0.000674771018574073	0.0546884970838092	0.644533328008866
ZCCHC8	chr12:122404841:A:G	NI	monocyte	-0.0215836732636181	0.0704303820003082	0.522916349196843
ZCCHC8	chr12:122404841:A:G	NI	B	-0.00488733254317589	0.0540531973044062	0.620343473194181
ZCCHC8	chr12:122404841:A:G	NI	CD4T	0.0137953696411014	0.0695435121455333	0.577192049478086
ZCCHC8	chr12:122404841:A:G	IAV	NK	0.00514441741593777	0.0458274310926419	0.613984942898863
ZCCHC8	chr12:122404841:A:G	IAV	CD8T	0.00105416901673374	0.0415996032453994	0.637013035044111
ZCCHC8	chr12:122404841:A:G	IAV	monocyte	-0.0171793714713525	0.0578184430839123	0.551113828567996
ZCCHC8	chr12:122404841:A:G	IAV	B	0.00534965084357541	0.0476259490275403	0.615572715076346
ZCCHC8	chr12:122404841:A:G	IAV	CD4T	0.00961590054734314	0.0582486759573561	0.597475520645491
ZCCHC8	chr12:122404841:A:G	LPS	NK	0.00335669239020311	0.0489941498393879	0.621764625956757
ZCCHC8	chr12:122404841:A:G	LPS	CD8T	-0.00525726081416985	0.0486754521112228	0.612830530847551
ZCCHC8	chr12:122404841:A:G	LPS	monocyte	-0.025039169260617	0.07243597138695	0.519773712095807
ZCCHC8	chr12:122404841:A:G	LPS	B	-0.00051405630973053	0.0533024251292557	0.636748509473135
ZCCHC8	chr12:122404841:A:G	LPS	CD4T	0.0111107476375885	0.0642462535323061	0.591096815665448
ZCCHC8	chr12:122404841:A:G	Tcruzi	NK	0.00260916200724873	0.0501657052457271	0.629057738166243
ZCCHC8	chr12:122404841:A:G	Tcruzi	CD8T	0.000437272562707483	0.0524191430335274	0.639728799427864
ZCCHC8	chr12:122404841:A:G	Tcruzi	monocyte	-0.0221021440362061	0.0685706425578467	0.537783037335419
ZCCHC8	chr12:122404841:A:G	Tcruzi	B	-0.00457854529174104	0.0514335453170365	0.618642863692269
ZCCHC8	chr12:122404841:A:G	Tcruzi	CD4T	0.00683639637608185	0.063301008607034	0.611796107651954
ZCCHC8	chr12:122404916:A:C	NI	NK	0.00763200427439076	0.0555088538063288	0.569155789504491
ZCCHC8	chr12:122404916:A:C	NI	CD8T	0.0222802357452987	0.0651968336590295	0.506092173600221
ZCCHC8	chr12:122404916:A:C	NI	monocyte	0.0288896020196535	0.0796049791432607	0.477706838483874
ZCCHC8	chr12:122404916:A:C	NI	B	0.0322984641013258	0.0701912097341879	0.464559376629776
ZCCHC8	chr12:122404916:A:C	NI	CD4T	0.0448116452182577	0.0890621227116696	0.443301976051085
ZCCHC8	chr12:122404916:A:C	IAV	NK	0.0061686923059921	0.0515632520759134	0.573818225548459
ZCCHC8	chr12:122404916:A:C	IAV	CD8T	0.0107415113021643	0.0481717464892803	0.542297182717883
ZCCHC8	chr12:122404916:A:C	IAV	monocyte	0.0277788340257151	0.0680352157293366	0.483638370391234
ZCCHC8	chr12:122404916:A:C	IAV	B	0.0270715550596176	0.0602707165072772	0.468040576451697
ZCCHC8	chr12:122404916:A:C	IAV	CD4T	0.0382331233922462	0.0761200721289421	0.45105667953824
ZCCHC8	chr12:122404916:A:C	LPS	NK	0.0111978546533674	0.0560689229552441	0.546592884773914
ZCCHC8	chr12:122404916:A:C	LPS	CD8T	0.0140073329892929	0.0551216265513506	0.527846055072414
ZCCHC8	chr12:122404916:A:C	LPS	monocyte	0.0389198413232601	0.0853615985736498	0.452877692597761
ZCCHC8	chr12:122404916:A:C	LPS	B	0.0331503588066535	0.0704241550976803	0.456396765748762
ZCCHC8	chr12:122404916:A:C	LPS	CD4T	0.0393818989063796	0.0813080693198715	0.45420126153177
ZCCHC8	chr12:122404916:A:C	Tcruzi	NK	0.00728858717057397	0.0572225105229367	0.570048039592867
ZCCHC8	chr12:122404916:A:C	Tcruzi	CD8T	0.0238947383949826	0.063586501115308	0.493917099791538
ZCCHC8	chr12:122404916:A:C	Tcruzi	monocyte	0.0297569753814415	0.0774070264360661	0.487281313257908
ZCCHC8	chr12:122404916:A:C	Tcruzi	B	0.0372113055867987	0.072056665840506	0.439576555228242
ZCCHC8	chr12:122404916:A:C	Tcruzi	CD4T	0.0417753187410828	0.0835079051252099	0.450906703056817
ZCCHC8	chr12:122408358:T:C	NI	NK	-0.0192162310485577	0.0574452157341824	0.520875554782803
ZCCHC8	chr12:122408358:T:C	NI	CD8T	-0.0225303923589441	0.0644075977029952	0.515589432669806
ZCCHC8	chr12:122408358:T:C	NI	monocyte	-0.00416615823842797	0.0725715185794103	0.584338500896566
ZCCHC8	chr12:122408358:T:C	NI	B	-0.0178948380739409	0.0619065656591827	0.53599172656209
ZCCHC8	chr12:122408358:T:C	NI	CD4T	-0.0257752844970783	0.0779846054020111	0.513874601458928
ZCCHC8	chr12:122408358:T:C	IAV	NK	-0.0221336288504549	0.0563002221432039	0.500203371501523
ZCCHC8	chr12:122408358:T:C	IAV	CD8T	-0.0177922680276961	0.0503027242655768	0.512981110075745
ZCCHC8	chr12:122408358:T:C	IAV	monocyte	-0.0232179261414163	0.0692162821326389	0.519774491491205
ZCCHC8	chr12:122408358:T:C	IAV	B	-0.0229830160717603	0.0586632436841477	0.500922432387939
ZCCHC8	chr12:122408358:T:C	IAV	CD4T	-0.0355871590108418	0.0750274318424713	0.472165180427174
ZCCHC8	chr12:122408358:T:C	LPS	NK	-0.02052336486803	0.0581743410424258	0.509381145176533
ZCCHC8	chr12:122408358:T:C	LPS	CD8T	-0.0227762203862135	0.0577821051581756	0.495802902925287
ZCCHC8	chr12:122408358:T:C	LPS	monocyte	-0.0191683432948887	0.0744002479868561	0.534747079660289
ZCCHC8	chr12:122408358:T:C	LPS	B	-0.0217667378820629	0.0635211475735777	0.513628371997241
ZCCHC8	chr12:122408358:T:C	LPS	CD4T	-0.0394243598158375	0.0824744191988446	0.466480548953742
ZCCHC8	chr12:122408358:T:C	Tcruzi	NK	-0.020669985482202	0.059840076200737	0.515770590278633
ZCCHC8	chr12:122408358:T:C	Tcruzi	CD8T	-0.0224994216906579	0.0622992925159524	0.510613053749795
ZCCHC8	chr12:122408358:T:C	Tcruzi	monocyte	-0.0101909646667152	0.0697218978802768	0.576216077116303
ZCCHC8	chr12:122408358:T:C	Tcruzi	B	-0.0142647642114965	0.0580195154655404	0.54690471760802
ZCCHC8	chr12:122408358:T:C	Tcruzi	CD4T	-0.0290909987372069	0.0755081285119946	0.503184102850305
ZCCHC8	chr12:122437609:C:T	NI	NK	-0.0140061183573302	0.0547289310140561	0.566488931346534
ZCCHC8	chr12:122437609:C:T	NI	CD8T	-0.0112705370154887	0.0598522906400165	0.58989890037742
ZCCHC8	chr12:122437609:C:T	NI	monocyte	-0.0113627702797741	0.0706768070387883	0.568101893514495
ZCCHC8	chr12:122437609:C:T	NI	B	0.00792778694716254	0.0574992338873827	0.603821826362929
ZCCHC8	chr12:122437609:C:T	NI	CD4T	0.0102454887003477	0.0711666224058781	0.592944617516129
ZCCHC8	chr12:122437609:C:T	IAV	NK	-0.00658751866021873	0.0482356966715318	0.600677266616251
ZCCHC8	chr12:122437609:C:T	IAV	CD8T	-0.00594892852691667	0.044860292454715	0.603129553995226
ZCCHC8	chr12:122437609:C:T	IAV	monocyte	0.0036633473594315	0.0582431244928708	0.627261065059446
ZCCHC8	chr12:122437609:C:T	IAV	B	0.00712678284815908	0.0502530726521717	0.602244621983575
ZCCHC8	chr12:122437609:C:T	IAV	CD4T	0.0120680030773264	0.06239694493334	0.587839954893132
ZCCHC8	chr12:122437609:C:T	LPS	NK	-0.0136555188032658	0.0550305829810242	0.564226815046599
ZCCHC8	chr12:122437609:C:T	LPS	CD8T	-0.00659083222375638	0.0503838779497198	0.600641889227075
ZCCHC8	chr12:122437609:C:T	LPS	monocyte	-0.00162738738773333	0.0682287301328522	0.62113247180589
ZCCHC8	chr12:122437609:C:T	LPS	B	0.00252259906803558	0.0561380466565799	0.624767853228089
ZCCHC8	chr12:122437609:C:T	LPS	CD4T	0.0113107139696913	0.0673168844665686	0.591014928838629
ZCCHC8	chr12:122437609:C:T	Tcruzi	NK	-0.0166929160774306	0.0581892865567078	0.554438252722927
ZCCHC8	chr12:122437609:C:T	Tcruzi	CD8T	-0.0102368611104785	0.0570897640876836	0.590499824157652
ZCCHC8	chr12:122437609:C:T	Tcruzi	monocyte	-0.00657043495285955	0.0667059234665866	0.60830848115532
ZCCHC8	chr12:122437609:C:T	Tcruzi	B	0.00501148117428416	0.0538213114122642	0.614628873172406
ZCCHC8	chr12:122437609:C:T	Tcruzi	CD4T	0.00676375307930805	0.0660373043117203	0.612432286069444
ZCCHC8	chr12:122468376:A:T	NI	NK	0.00154665520088501	0.0371917649153707	0.663625122386687
ZCCHC8	chr12:122468376:A:T	NI	CD8T	-0.00973014992151665	0.0415296040979441	0.588500776532915
ZCCHC8	chr12:122468376:A:T	NI	monocyte	0.00633188233871154	0.0506065419381343	0.604547614202244
ZCCHC8	chr12:122468376:A:T	NI	B	-0.00820988420090899	0.0413165475982678	0.60251228081282
ZCCHC8	chr12:122468376:A:T	NI	CD4T	-0.0267332148626745	0.0579505157440916	0.505971405696261
ZCCHC8	chr12:122468376:A:T	IAV	NK	0.000965204090003217	0.0343881938893628	0.665198025526405
ZCCHC8	chr12:122468376:A:T	IAV	CD8T	-0.00423098571106161	0.0317196021974536	0.618135800305661
ZCCHC8	chr12:122468376:A:T	IAV	monocyte	0.00481171724979184	0.0411886478387398	0.634775135106918
ZCCHC8	chr12:122468376:A:T	IAV	B	-0.00179074351034158	0.0352187458458269	0.643288897786464
ZCCHC8	chr12:122468376:A:T	IAV	CD4T	-0.0191090554774591	0.0470460592131926	0.535204509545855
ZCCHC8	chr12:122468376:A:T	LPS	NK	-0.00166868475004134	0.0368943032839944	0.63903810756704
ZCCHC8	chr12:122468376:A:T	LPS	CD8T	-0.0062727780302648	0.0358930429291275	0.599541851831634
ZCCHC8	chr12:122468376:A:T	LPS	monocyte	-0.00352692947588096	0.0506203852610311	0.628565157647464
ZCCHC8	chr12:122468376:A:T	LPS	B	-0.00379215789486502	0.0403695077369296	0.625145540335355
ZCCHC8	chr12:122468376:A:T	LPS	CD4T	-0.0246653046240421	0.0539216123519335	0.511963351091894
ZCCHC8	chr12:122468376:A:T	Tcruzi	NK	-0.000348992821995646	0.0380172333441491	0.653251433932767
ZCCHC8	chr12:122468376:A:T	Tcruzi	CD8T	-0.00847076580196516	0.0397007997649677	0.592538527686216
ZCCHC8	chr12:122468376:A:T	Tcruzi	monocyte	0.00930624356832869	0.0494359438186289	0.607118393427951
ZCCHC8	chr12:122468376:A:T	Tcruzi	B	-0.00446836786975553	0.0386383476334261	0.623495347560711
ZCCHC8	chr12:122468376:A:T	Tcruzi	CD4T	-0.0280602143776278	0.0569499160376469	0.503262334314166
ZCCHC8	chr12:122538989:G:A	NI	NK	0.00704068154560396	0.0376471644565482	0.601621842626735
ZCCHC8	chr12:122538989:G:A	NI	CD8T	0.0103294170162389	0.0418279363016192	0.585886129349331
ZCCHC8	chr12:122538989:G:A	NI	monocyte	0.0270034815172114	0.0577095753330927	0.477100525564905
ZCCHC8	chr12:122538989:G:A	NI	B	-0.00102086102845796	0.0409406477285049	0.662701647725866
ZCCHC8	chr12:122538989:G:A	NI	CD4T	0.00262628210943493	0.0489389567953672	0.632313467300821
ZCCHC8	chr12:122538989:G:A	IAV	NK	0.00526188818319668	0.0348431853929401	0.611124997694167
ZCCHC8	chr12:122538989:G:A	IAV	CD8T	0.0138135000858123	0.0368049317985262	0.543635630851739
ZCCHC8	chr12:122538989:G:A	IAV	monocyte	0.0151837432272936	0.0437022210943764	0.546818684294741
ZCCHC8	chr12:122538989:G:A	IAV	B	-7.69491153976166e-05	0.0359486384326981	0.656066605449641
ZCCHC8	chr12:122538989:G:A	IAV	CD4T	0.00391208610783248	0.0418703117217071	0.630691062380749
ZCCHC8	chr12:122538989:G:A	LPS	NK	0.00424832470507527	0.0373786829536905	0.615496142286759
ZCCHC8	chr12:122538989:G:A	LPS	CD8T	0.0123195824491505	0.0385211289710507	0.557666496284922
ZCCHC8	chr12:122538989:G:A	LPS	monocyte	0.023115782832362	0.0550621991592229	0.508638975849084
ZCCHC8	chr12:122538989:G:A	LPS	B	0.00766163476317063	0.0415098733045439	0.600122396490128
ZCCHC8	chr12:122538989:G:A	LPS	CD4T	-0.00154312611528741	0.0462167424918916	0.657047249828929
ZCCHC8	chr12:122538989:G:A	Tcruzi	NK	0.0102257227883706	0.0398180995665277	0.57957469201163
ZCCHC8	chr12:122538989:G:A	Tcruzi	CD8T	0.0119998724528209	0.0411659898279417	0.570678684667806
ZCCHC8	chr12:122538989:G:A	Tcruzi	monocyte	0.0283522111309512	0.0575441846025791	0.490869303539193
ZCCHC8	chr12:122538989:G:A	Tcruzi	B	-0.000258731078421221	0.0389574330065325	0.655236940941847
ZCCHC8	chr12:122538989:G:A	Tcruzi	CD4T	-0.000977177710931374	0.0462087868248347	0.659738974396798
ZCCHC8	chr12:122561326:T:A	NI	NK	-0.0125009953182841	0.0619982590540394	0.558883359181787
ZCCHC8	chr12:122561326:T:A	NI	CD8T	-0.0109558268741792	0.0681895682580611	0.573192102179591
ZCCHC8	chr12:122561326:T:A	NI	monocyte	0.0495460621440224	0.0995162075082557	0.424900954367452
ZCCHC8	chr12:122561326:T:A	NI	B	-0.0010067299558325	0.0655381715258453	0.616729438843069
ZCCHC8	chr12:122561326:T:A	NI	CD4T	-0.000992931824355781	0.0808050759099168	0.609774006721746
ZCCHC8	chr12:122561326:T:A	IAV	NK	-0.0128178251002494	0.0583429718148085	0.554070580143582
ZCCHC8	chr12:122561326:T:A	IAV	CD8T	-0.0107690190366618	0.0532618718991942	0.559714452262622
ZCCHC8	chr12:122561326:T:A	IAV	monocyte	0.0337208474445049	0.0772467628680142	0.469718744730207
ZCCHC8	chr12:122561326:T:A	IAV	B	-0.00392404892241351	0.0574040919307671	0.602554369464256
ZCCHC8	chr12:122561326:T:A	IAV	CD4T	0.0101661204068692	0.0709631638373442	0.578998147808022
ZCCHC8	chr12:122561326:T:A	LPS	NK	-0.0220517734548077	0.0688899561489307	0.517237001913436
ZCCHC8	chr12:122561326:T:A	LPS	CD8T	-0.00592177064976502	0.0582665904267407	0.585769612833467
ZCCHC8	chr12:122561326:T:A	LPS	monocyte	0.05543423615219	0.105532445532753	0.419384776002331
ZCCHC8	chr12:122561326:T:A	LPS	B	-0.00348432764470794	0.0656000148531804	0.602883954827395
ZCCHC8	chr12:122561326:T:A	LPS	CD4T	0.00521824726864832	0.0760331340771064	0.595944420031984
ZCCHC8	chr12:122561326:T:A	Tcruzi	NK	-0.0147231592944499	0.0648616047995888	0.5500160563336
ZCCHC8	chr12:122561326:T:A	Tcruzi	CD8T	-0.0104601503247967	0.0652949624124122	0.571743144790283
ZCCHC8	chr12:122561326:T:A	Tcruzi	monocyte	0.0507700875811315	0.0991506238629392	0.435778321786623
ZCCHC8	chr12:122561326:T:A	Tcruzi	B	-0.00854024514335561	0.0641873800617091	0.582724569362712
ZCCHC8	chr12:122561326:T:A	Tcruzi	CD4T	0.00165143965803334	0.0760290509732902	0.612264322611082
ZCCHC8	chr12:122566471:A:G	NI	NK	0.0188977058768776	0.0330744000416606	0.425161697004946
ZCCHC8	chr12:122566471:A:G	NI	CD8T	0.0268956559254641	0.0375803627518982	0.380672249811317
ZCCHC8	chr12:122566471:A:G	NI	monocyte	0.033195320829943	0.0468498739846817	0.358221376585876
ZCCHC8	chr12:122566471:A:G	NI	B	0.0253786774810628	0.0381845493438341	0.395256607288498
ZCCHC8	chr12:122566471:A:G	NI	CD4T	0.0453258754815608	0.0516058615478681	0.312384737149847
ZCCHC8	chr12:122566471:A:G	IAV	NK	0.0251917115480173	0.0351880914880124	0.374298236780386
ZCCHC8	chr12:122566471:A:G	IAV	CD8T	0.0143027045026285	0.0279903659014029	0.440869908729235
ZCCHC8	chr12:122566471:A:G	IAV	monocyte	0.0168757632675195	0.0351861397624633	0.454900716921005
ZCCHC8	chr12:122566471:A:G	IAV	B	0.0206073350798136	0.0330512335671552	0.407466001573407
ZCCHC8	chr12:122566471:A:G	IAV	CD4T	0.0307602677314611	0.040200955287746	0.364973360450698
ZCCHC8	chr12:122566471:A:G	LPS	NK	0.0206004669622516	0.0338415357009568	0.408770616313542
ZCCHC8	chr12:122566471:A:G	LPS	CD8T	0.0167354875759806	0.0310094324052913	0.427990452037802
ZCCHC8	chr12:122566471:A:G	LPS	monocyte	0.0277822516696794	0.0448340444983589	0.400085023877616
ZCCHC8	chr12:122566471:A:G	LPS	B	0.0267259128649923	0.0388725897158363	0.383133113243316
ZCCHC8	chr12:122566471:A:G	LPS	CD4T	0.0358044451512282	0.0448608381216659	0.351361320118727
ZCCHC8	chr12:122566471:A:G	Tcruzi	NK	0.0229558087565502	0.0358536353635175	0.400702586049145
ZCCHC8	chr12:122566471:A:G	Tcruzi	CD8T	0.0250192269904796	0.035758865647701	0.384007746667509
ZCCHC8	chr12:122566471:A:G	Tcruzi	monocyte	0.0316405833736167	0.0455894965969112	0.380772231983401
ZCCHC8	chr12:122566471:A:G	Tcruzi	B	0.0268989904985819	0.0381299353993146	0.378568218053339
ZCCHC8	chr12:122566471:A:G	Tcruzi	CD4T	0.0312426270325887	0.0425650800440946	0.374033270948127
ZCRB1	chr12:42216042:T:G	NI	NK	-0.00551967702698706	0.0326180233076356	0.643758476342105
ZCRB1	chr12:42216042:T:G	NI	CD8T	-0.00112510976976423	0.0345119314220731	0.682298032998172
ZCRB1	chr12:42216042:T:G	NI	monocyte	0.0230887537629265	0.0490968417617787	0.495745462093938
ZCRB1	chr12:42216042:T:G	NI	B	0.00490607021544675	0.0349703016564427	0.645960069184192
ZCRB1	chr12:42216042:T:G	NI	CD4T	0.00139286024355208	0.042189732693253	0.666243246100016
ZCRB1	chr12:42216042:T:G	IAV	NK	-0.000460693022549276	0.0294766386899486	0.68506144808786
ZCRB1	chr12:42216042:T:G	IAV	CD8T	-0.000164265857020746	0.027305420422552	0.687917202600616
ZCRB1	chr12:42216042:T:G	IAV	monocyte	0.0168107272967386	0.0401069752233108	0.554657379418711
ZCRB1	chr12:42216042:T:G	IAV	B	0.00640467997724595	0.0313823951855318	0.627387851366161
ZCRB1	chr12:42216042:T:G	IAV	CD4T	0.00877687659915507	0.0375359445210836	0.621071170455071
ZCRB1	chr12:42216042:T:G	LPS	NK	-0.00411001482804354	0.0324447341319857	0.6506717772249
ZCRB1	chr12:42216042:T:G	LPS	CD8T	-0.00374678398559455	0.031066519154103	0.653528368787936
ZCRB1	chr12:42216042:T:G	LPS	monocyte	0.0139112426945761	0.0438605683164836	0.571879623296581
ZCRB1	chr12:42216042:T:G	LPS	B	0.00521116575842935	0.034962059639595	0.637236404643574
ZCRB1	chr12:42216042:T:G	LPS	CD4T	0.00817288302041498	0.0404497173539875	0.624763082115134
ZCRB1	chr12:42216042:T:G	Tcruzi	NK	-0.0104842262554602	0.0368548946720893	0.604656752724974
ZCRB1	chr12:42216042:T:G	Tcruzi	CD8T	-0.00527812303396356	0.0345024660743384	0.645169103782524
ZCRB1	chr12:42216042:T:G	Tcruzi	monocyte	0.0126315738496198	0.0423731629077933	0.585084170111379
ZCRB1	chr12:42216042:T:G	Tcruzi	B	0.00146640109753345	0.0331064049844797	0.667392090429039
ZCRB1	chr12:42216042:T:G	Tcruzi	CD4T	-0.000348535906078683	0.039438074633078	0.684551293035224
ZCRB1	chr12:42259950:G:T	NI	NK	0.110025866903826	0.11214117195071	0.150513772035374
ZCRB1	chr12:42259950:G:T	NI	CD8T	0.199018631580111	0.117508440922597	0.0411199732162853
ZCRB1	chr12:42259950:G:T	NI	monocyte	0.328561032794386	0.159739317705243	0.0117684586509647
ZCRB1	chr12:42259950:G:T	NI	B	0.217423918044422	0.126638455667413	0.0328323503751214
ZCRB1	chr12:42259950:G:T	NI	CD4T	0.284009996750894	0.143189950253131	0.0196937065875296
ZCRB1	chr12:42259950:G:T	IAV	NK	0.128115086915	0.105456761838785	0.1001044278284
ZCRB1	chr12:42259950:G:T	IAV	CD8T	0.121732633659506	0.0983786527682966	0.0951636530654686
ZCRB1	chr12:42259950:G:T	IAV	monocyte	0.168272388604268	0.117931651577162	0.0705855202380616
ZCRB1	chr12:42259950:G:T	IAV	B	0.217261985980335	0.122430678000253	0.0222571586859841
ZCRB1	chr12:42259950:G:T	IAV	CD4T	0.24492300817833	0.124013916129076	0.0198770688975207
ZCRB1	chr12:42259950:G:T	LPS	NK	0.153555967945749	0.113232255260462	0.0762676675586227
ZCRB1	chr12:42259950:G:T	LPS	CD8T	0.197473488929186	0.110764361616801	0.0278559759686254
ZCRB1	chr12:42259950:G:T	LPS	monocyte	0.291091830566047	0.153749461735639	0.0189598260523288
ZCRB1	chr12:42259950:G:T	LPS	B	0.223829289116255	0.127194599418015	0.0288748762112629
ZCRB1	chr12:42259950:G:T	LPS	CD4T	0.288976219154292	0.138937845611843	0.014535868967122
ZCRB1	chr12:42259950:G:T	Tcruzi	NK	0.109684475249466	0.116837978046022	0.159595197567326
ZCRB1	chr12:42259950:G:T	Tcruzi	CD8T	0.225636901371039	0.120567359301757	0.0230083069636951
ZCRB1	chr12:42259950:G:T	Tcruzi	monocyte	0.332868333285899	0.165378128759007	0.0118807497010634
ZCRB1	chr12:42259950:G:T	Tcruzi	B	0.202980090631396	0.1201184867746	0.0355544506319147
ZCRB1	chr12:42259950:G:T	Tcruzi	CD4T	0.294560669593341	0.141912675017358	0.0142702853565937
ZCRB1	chr12:42294231:A:T	NI	NK	0.0480375245633366	0.0675411009575401	0.294676347142819
ZCRB1	chr12:42294231:A:T	NI	CD8T	0.0761899832992285	0.082932619846569	0.229320579293684
ZCRB1	chr12:42294231:A:T	NI	monocyte	0.114447520495283	0.106696790253766	0.171840316700483
ZCRB1	chr12:42294231:A:T	NI	B	0.0561631980724353	0.0749691519097222	0.282886114334678
ZCRB1	chr12:42294231:A:T	NI	CD4T	0.0777749891749944	0.0916453443200561	0.251114258079736
ZCRB1	chr12:42294231:A:T	IAV	NK	0.0514523674941972	0.0664941285075415	0.271872413551067
ZCRB1	chr12:42294231:A:T	IAV	CD8T	0.0333213752612385	0.0560653718862947	0.32965428222209
ZCRB1	chr12:42294231:A:T	IAV	monocyte	0.0770385187695471	0.0810629888923457	0.218301678741122
ZCRB1	chr12:42294231:A:T	IAV	B	0.0297756597883559	0.061056219679663	0.363545676693808
ZCRB1	chr12:42294231:A:T	IAV	CD4T	0.0322741785918155	0.0706573361428473	0.37370673842171
ZCRB1	chr12:42294231:A:T	LPS	NK	0.0398648221165736	0.0651275375581766	0.323498224798753
ZCRB1	chr12:42294231:A:T	LPS	CD8T	0.0440742697080236	0.0628883060756835	0.296682492681488
ZCRB1	chr12:42294231:A:T	LPS	monocyte	0.0955663389828129	0.0971841299627494	0.20456201101491
ZCRB1	chr12:42294231:A:T	LPS	B	0.052107782224688	0.0730574049529384	0.292586125760899
ZCRB1	chr12:42294231:A:T	LPS	CD4T	0.0486381306100471	0.0779667439093055	0.323666202532693
ZCRB1	chr12:42294231:A:T	Tcruzi	NK	0.0503128003822438	0.0701417804451709	0.291358645898673
ZCRB1	chr12:42294231:A:T	Tcruzi	CD8T	0.0595248100986709	0.0723088775803458	0.261425518963312
ZCRB1	chr12:42294231:A:T	Tcruzi	monocyte	0.108699804407044	0.103583918865339	0.186752280765346
ZCRB1	chr12:42294231:A:T	Tcruzi	B	0.0609460194362618	0.0748725323067523	0.259238410343193
ZCRB1	chr12:42294231:A:T	Tcruzi	CD4T	0.0583325375078944	0.0804170687811945	0.294341531360157
ZCRB1	chr12:42294891:C:T	NI	NK	0.00557592863745679	0.0517828579658823	0.602873697168378
ZCRB1	chr12:42294891:C:T	NI	CD8T	0.0182789252786197	0.062158273527541	0.548288354025544
ZCRB1	chr12:42294891:C:T	NI	monocyte	0.0163649749428923	0.0707500696241105	0.541566468170071
ZCRB1	chr12:42294891:C:T	NI	B	0.0131188461637697	0.0582128018268265	0.56891302278125
ZCRB1	chr12:42294891:C:T	NI	CD4T	0.0282436645934706	0.0794727487318508	0.518274410357603
ZCRB1	chr12:42294891:C:T	IAV	NK	0.010554072302763	0.0492523976067538	0.573265281742786
ZCRB1	chr12:42294891:C:T	IAV	CD8T	0.00977841420574138	0.0453939263725729	0.571897741935037
ZCRB1	chr12:42294891:C:T	IAV	monocyte	0.000943814085744564	0.0579101907671221	0.627165106534621
ZCRB1	chr12:42294891:C:T	IAV	B	0.00808095113075453	0.0493682486567688	0.586572901316004
ZCRB1	chr12:42294891:C:T	IAV	CD4T	0.0151659118063817	0.0625589087859813	0.563212827855386
ZCRB1	chr12:42294891:C:T	LPS	NK	0.0060698881250286	0.0521677592945397	0.595674783190584
ZCRB1	chr12:42294891:C:T	LPS	CD8T	0.0132520811298097	0.0526093167422443	0.556323537222611
ZCRB1	chr12:42294891:C:T	LPS	monocyte	0.00927276005397452	0.0681553269420612	0.583527562609082
ZCRB1	chr12:42294891:C:T	LPS	B	0.0142912804986964	0.0585575526315692	0.558841596456331
ZCRB1	chr12:42294891:C:T	LPS	CD4T	0.0189886727337748	0.0699591185912509	0.550218816711836
ZCRB1	chr12:42294891:C:T	Tcruzi	NK	0.00610670855019608	0.0538354945142389	0.59937423498547
ZCRB1	chr12:42294891:C:T	Tcruzi	CD8T	0.0113321315654928	0.0571697953588254	0.574235904017467
ZCRB1	chr12:42294891:C:T	Tcruzi	monocyte	0.0122727990336709	0.0668673952362859	0.577600672362662
ZCRB1	chr12:42294891:C:T	Tcruzi	B	0.0199022912898522	0.0600139787008049	0.533413834048068
ZCRB1	chr12:42294891:C:T	Tcruzi	CD4T	0.0230027213999732	0.0724404385674651	0.539082525803894
ZCRB1	chr12:42306339:T:C	NI	NK	-0.128225451614597	0.0586816254027193	0.0140511453733173
ZCRB1	chr12:42306339:T:C	NI	CD8T	-0.170746660887651	0.0583276756768363	0.00182941247402801
ZCRB1	chr12:42306339:T:C	NI	monocyte	-0.525434612253584	0.0643220289897856	0
ZCRB1	chr12:42306339:T:C	NI	B	-0.100159421241334	0.0608872894591415	0.0506972558969116
ZCRB1	chr12:42306339:T:C	NI	CD4T	-0.226896209135089	0.0624239409392834	0.0001364283462576
ZCRB1	chr12:42306339:T:C	IAV	NK	-0.118647219770567	0.0556597914863184	0.0162308634640039
ZCRB1	chr12:42306339:T:C	IAV	CD8T	-0.0799689632511754	0.0557354226092192	0.0762292875318413
ZCRB1	chr12:42306339:T:C	IAV	monocyte	-0.305131090403748	0.059050477575675	4.90314496004451e-07
ZCRB1	chr12:42306339:T:C	IAV	B	-0.0910169895102195	0.0574034844449714	0.0566731094679349
ZCRB1	chr12:42306339:T:C	IAV	CD4T	-0.17430345001286	0.0563188381963561	0.00110855189784287
ZCRB1	chr12:42306339:T:C	LPS	NK	-0.12574116554272	0.0593840975994125	0.0172661288636917
ZCRB1	chr12:42306339:T:C	LPS	CD8T	-0.131398228578209	0.055543990410289	0.00982061070594065
ZCRB1	chr12:42306339:T:C	LPS	monocyte	-0.387899781000616	0.0641101578487832	1.21110621531528e-09
ZCRB1	chr12:42306339:T:C	LPS	B	-0.145339121264225	0.061689798960976	0.00872239453631329
ZCRB1	chr12:42306339:T:C	LPS	CD4T	-0.214765542049428	0.0597052059972638	0.000169353975364106
ZCRB1	chr12:42306339:T:C	Tcruzi	NK	-0.0932374130709636	0.0622728666385568	0.0683858823495473
ZCRB1	chr12:42306339:T:C	Tcruzi	CD8T	-0.164429779811037	0.0568551132053908	0.00201524606903769
ZCRB1	chr12:42306339:T:C	Tcruzi	monocyte	-0.495584841377924	0.0667889561844951	2.22044604925031e-15
ZCRB1	chr12:42306339:T:C	Tcruzi	B	-0.0795523899997069	0.0593614973281027	0.0910180416702302
ZCRB1	chr12:42306339:T:C	Tcruzi	CD4T	-0.185455197145687	0.0593182142160998	0.00106910087165901
ZCRB1	chr12:42370209:T:C	NI	NK	-0.0208638641526619	0.0605067826536704	0.50042298040314
ZCRB1	chr12:42370209:T:C	NI	CD8T	-0.0325050425812394	0.0719224117507904	0.464557000873998
ZCRB1	chr12:42370209:T:C	NI	monocyte	-0.0345706811904996	0.0826407590536654	0.4548599443481
ZCRB1	chr12:42370209:T:C	NI	B	-0.027160132071919	0.0683085784810204	0.483117313005232
ZCRB1	chr12:42370209:T:C	NI	CD4T	-0.0531952243204129	0.0968226400003759	0.42129548386966
ZCRB1	chr12:42370209:T:C	IAV	NK	-0.0173437478522854	0.0552842043360007	0.509518801410303
ZCRB1	chr12:42370209:T:C	IAV	CD8T	-0.0206697751192462	0.0530449715893196	0.484360141898241
ZCRB1	chr12:42370209:T:C	IAV	monocyte	-0.0192186756607007	0.0644774185555491	0.515592679496524
ZCRB1	chr12:42370209:T:C	IAV	B	-0.0241217177981819	0.0595856655939416	0.480095320169815
ZCRB1	chr12:42370209:T:C	IAV	CD4T	-0.0422142378290007	0.0798042880447671	0.436540656823339
ZCRB1	chr12:42370209:T:C	LPS	NK	-0.0280246663902518	0.0643306303753086	0.464035115976944
ZCRB1	chr12:42370209:T:C	LPS	CD8T	-0.0279053356363249	0.0621803691905338	0.459409845090198
ZCRB1	chr12:42370209:T:C	LPS	monocyte	-0.0317834070993001	0.0807701339563856	0.472007030014989
ZCRB1	chr12:42370209:T:C	LPS	B	-0.0326315952473971	0.0713151146872696	0.456009389072303
ZCRB1	chr12:42370209:T:C	LPS	CD4T	-0.0576947757449882	0.0974297799371153	0.404169259139549
ZCRB1	chr12:42370209:T:C	Tcruzi	NK	-0.0240118118976421	0.0636304459302992	0.488344244083449
ZCRB1	chr12:42370209:T:C	Tcruzi	CD8T	-0.0339443543297038	0.070939827696263	0.453716909671475
ZCRB1	chr12:42370209:T:C	Tcruzi	monocyte	-0.0312018151386156	0.0793487367870209	0.481198807042494
ZCRB1	chr12:42370209:T:C	Tcruzi	B	-0.0284912409979543	0.0665618693808118	0.470868257631403
ZCRB1	chr12:42370209:T:C	Tcruzi	CD4T	-0.0499615674083192	0.0910739821755891	0.427964910097389
ZCRB1	chr12:42393777:A:G	NI	NK	0.0758300940241708	0.0480144852772247	0.0520960909663681
ZCRB1	chr12:42393777:A:G	NI	CD8T	0.0972580206527302	0.0479396237810316	0.0210417091105
ZCRB1	chr12:42393777:A:G	NI	monocyte	0.213260629745469	0.0556585673078877	3.25585144914229e-05
ZCRB1	chr12:42393777:A:G	NI	B	0.0886370353715772	0.0505198414472433	0.0371941135059855
ZCRB1	chr12:42393777:A:G	NI	CD4T	0.134455416299029	0.0541268829956999	0.0061647138212799
ZCRB1	chr12:42393777:A:G	IAV	NK	0.0459964941487418	0.0452596929054701	0.149216220686092
ZCRB1	chr12:42393777:A:G	IAV	CD8T	0.0395507473710629	0.044038661291333	0.174095114334544
ZCRB1	chr12:42393777:A:G	IAV	monocyte	0.176662833874348	0.0517223980865915	0.000140294246835661
ZCRB1	chr12:42393777:A:G	IAV	B	0.0858019171411735	0.0469763888461151	0.0293238927522623
ZCRB1	chr12:42393777:A:G	IAV	CD4T	0.11028273135995	0.0477230743987645	0.0105814807549804
ZCRB1	chr12:42393777:A:G	LPS	NK	0.0665763375557049	0.0476558502318102	0.0783016869489032
ZCRB1	chr12:42393777:A:G	LPS	CD8T	0.100621341353432	0.0456418312299083	0.0103654260482729
ZCRB1	chr12:42393777:A:G	LPS	monocyte	0.211576492361898	0.0577547587777899	4.89497092175398e-05
ZCRB1	chr12:42393777:A:G	LPS	B	0.0848062251341171	0.0502148136041289	0.0442066123539241
ZCRB1	chr12:42393777:A:G	LPS	CD4T	0.137919255203008	0.0516293538707162	0.00321961220115558
ZCRB1	chr12:42393777:A:G	Tcruzi	NK	0.0494019060853887	0.050101026210526	0.156073848014961
ZCRB1	chr12:42393777:A:G	Tcruzi	CD8T	0.0867190935045327	0.0464594451630149	0.0315856920509917
ZCRB1	chr12:42393777:A:G	Tcruzi	monocyte	0.250504831845573	0.0637657039222768	2.46061785544431e-06
ZCRB1	chr12:42393777:A:G	Tcruzi	B	0.0562020296397445	0.0489616980795679	0.122985486733601
ZCRB1	chr12:42393777:A:G	Tcruzi	CD4T	0.133039031289153	0.0514318050052287	0.00433612864998451
ZCRB1	chr12:42413526:A:G	NI	NK	-0.0905214757294821	0.0852707029771491	0.135782174107312
ZCRB1	chr12:42413526:A:G	NI	CD8T	-0.0872463932047112	0.0863893552013668	0.152604777586583
ZCRB1	chr12:42413526:A:G	NI	monocyte	-0.193107324437921	0.109437958385936	0.0360022563346527
ZCRB1	chr12:42413526:A:G	NI	B	-0.144433414511619	0.101212342864381	0.0628704449416518
ZCRB1	chr12:42413526:A:G	NI	CD4T	-0.124237327061839	0.102002687203095	0.110889587110121
ZCRB1	chr12:42413526:A:G	IAV	NK	-0.0530064826942449	0.0778157592216148	0.234706433942796
ZCRB1	chr12:42413526:A:G	IAV	CD8T	-0.0396666458169898	0.0745469031987523	0.27352796921654
ZCRB1	chr12:42413526:A:G	IAV	monocyte	-0.192636909797571	0.106354482128405	0.0275462106392007
ZCRB1	chr12:42413526:A:G	IAV	B	-0.088346866745481	0.0808747481290206	0.129271521591668
ZCRB1	chr12:42413526:A:G	IAV	CD4T	-0.139386586123707	0.093247476922071	0.0630660528779593
ZCRB1	chr12:42413526:A:G	LPS	NK	-0.0851326662063097	0.0840691948048348	0.14789225277816
ZCRB1	chr12:42413526:A:G	LPS	CD8T	-0.0787060804548244	0.0779509193740624	0.149933706734868
ZCRB1	chr12:42413526:A:G	LPS	monocyte	-0.260082289150239	0.134989204315513	0.0199559880297382
ZCRB1	chr12:42413526:A:G	LPS	B	-0.100873658461796	0.0901350307654667	0.125249341292127
ZCRB1	chr12:42413526:A:G	LPS	CD4T	-0.167344779456133	0.104849079941964	0.0496662716529784
ZCRB1	chr12:42413526:A:G	Tcruzi	NK	-0.0880797384865993	0.0873725938484872	0.148717577006561
ZCRB1	chr12:42413526:A:G	Tcruzi	CD8T	-0.0847453071771444	0.0835426392086745	0.151120230909167
ZCRB1	chr12:42413526:A:G	Tcruzi	monocyte	-0.238507965955902	0.125107424457812	0.0230724109692066
ZCRB1	chr12:42413526:A:G	Tcruzi	B	-0.0939414918129812	0.0860185497195483	0.131129883230313
ZCRB1	chr12:42413526:A:G	Tcruzi	CD4T	-0.152292647168957	0.101469014915422	0.0629435605752288
ZDBF2	chr2:206177209:T:C	NI	NK	-0.0240489275416959	0.0524122394963138	0.390581322457808
ZDBF2	chr2:206177209:T:C	NI	CD8T	0.0152262396565546	0.0523436903614851	0.456516919369017
ZDBF2	chr2:206177209:T:C	NI	monocyte	-0.0927576738253499	0.0815105435195059	0.161639519417586
ZDBF2	chr2:206177209:T:C	NI	B	-0.0420322445678483	0.0605624135430959	0.305192621710279
ZDBF2	chr2:206177209:T:C	NI	CD4T	0.036026135280779	0.0664234996294471	0.362336130608247
ZDBF2	chr2:206177209:T:C	IAV	NK	-0.0215246691671043	0.0487839125923942	0.395280368632451
ZDBF2	chr2:206177209:T:C	IAV	CD8T	0.00026345976450963	0.0426585743833445	0.553981530628977
ZDBF2	chr2:206177209:T:C	IAV	monocyte	-0.0627366918717899	0.0626890612007621	0.209560665184479
ZDBF2	chr2:206177209:T:C	IAV	B	-0.0307609010935138	0.0518312877624088	0.336743746818367
ZDBF2	chr2:206177209:T:C	IAV	CD4T	0.0369533502490428	0.0601744622158904	0.34173972291279
ZDBF2	chr2:206177209:T:C	LPS	NK	-0.041064737432623	0.0589041181819385	0.302287417678339
ZDBF2	chr2:206177209:T:C	LPS	CD8T	-0.00470285703449605	0.0462396290231079	0.517014872467845
ZDBF2	chr2:206177209:T:C	LPS	monocyte	-0.0786473125505927	0.0758270292592942	0.193719614455493
ZDBF2	chr2:206177209:T:C	LPS	B	-0.0544218624798782	0.0649995729136017	0.253941416351205
ZDBF2	chr2:206177209:T:C	LPS	CD4T	0.0402372292406168	0.0646166029039538	0.337105496081996
ZDBF2	chr2:206177209:T:C	Tcruzi	NK	-0.0140823935124399	0.0522887706033531	0.452908271921876
ZDBF2	chr2:206177209:T:C	Tcruzi	CD8T	0.00615700957984944	0.0498163146688218	0.512769786108512
ZDBF2	chr2:206177209:T:C	Tcruzi	monocyte	-0.0791486527857898	0.0745033705533421	0.192749104317637
ZDBF2	chr2:206177209:T:C	Tcruzi	B	-0.053484728157764	0.063683607812983	0.254370972197891
ZDBF2	chr2:206177209:T:C	Tcruzi	CD4T	0.043667869048591	0.0665643739413572	0.326346700631335
ZDBF2	chr2:206180672:G:A	NI	NK	-0.0163609084029557	0.0520791599184009	0.548062152271553
ZDBF2	chr2:206180672:G:A	NI	CD8T	-0.0152715344581829	0.0563281892165021	0.562193418202872
ZDBF2	chr2:206180672:G:A	NI	monocyte	-0.0146952563762277	0.0668085090204415	0.551379039861796
ZDBF2	chr2:206180672:G:A	NI	B	0.00305240690319681	0.0540558604890433	0.639362553163071
ZDBF2	chr2:206180672:G:A	NI	CD4T	-0.0156546516172453	0.0686359042659976	0.566105434456069
ZDBF2	chr2:206180672:G:A	IAV	NK	-0.0129045128665752	0.0469956333021385	0.560361307340874
ZDBF2	chr2:206180672:G:A	IAV	CD8T	-0.0147550582761341	0.0450482231602175	0.543438827372715
ZDBF2	chr2:206180672:G:A	IAV	monocyte	-0.0125127632207546	0.0547381682391952	0.574699272702949
ZDBF2	chr2:206180672:G:A	IAV	B	-0.00561297544667835	0.0461518367727558	0.60843176417308
ZDBF2	chr2:206180672:G:A	IAV	CD4T	-0.0139269255866964	0.0582867652156925	0.571765171102826
ZDBF2	chr2:206180672:G:A	LPS	NK	-0.0138374664946639	0.0508403810057944	0.556455463284853
ZDBF2	chr2:206180672:G:A	LPS	CD8T	-0.010572257252269	0.0479250341796004	0.571895825493763
ZDBF2	chr2:206180672:G:A	LPS	monocyte	-0.0151762009423076	0.0663239131137537	0.560667293517081
ZDBF2	chr2:206180672:G:A	LPS	B	-0.00119568186316696	0.0528538741530964	0.630691033339549
ZDBF2	chr2:206180672:G:A	LPS	CD4T	-0.0157939490803709	0.0643015597034649	0.565368229777374
ZDBF2	chr2:206180672:G:A	Tcruzi	NK	-0.0164033178648319	0.053336211008169	0.548369053474189
ZDBF2	chr2:206180672:G:A	Tcruzi	CD8T	-0.0100451567479048	0.052617650195587	0.583351887149177
ZDBF2	chr2:206180672:G:A	Tcruzi	monocyte	-0.0167064604218138	0.0649275690126228	0.560460032282169
ZDBF2	chr2:206180672:G:A	Tcruzi	B	-0.000783584930486078	0.0504016346727168	0.635715349916981
ZDBF2	chr2:206180672:G:A	Tcruzi	CD4T	-0.0166866916319995	0.0652559112502226	0.565371999591666
ZDBF2	chr2:206184121:C:G	NI	NK	-0.0302020215403898	0.0572639707265655	0.435874721058748
ZDBF2	chr2:206184121:C:G	NI	CD8T	-0.0440281523467457	0.0679691934982921	0.393253359541003
ZDBF2	chr2:206184121:C:G	NI	monocyte	0.000544694549147352	0.0636853042499197	0.599042917137232
ZDBF2	chr2:206184121:C:G	NI	B	0.00992008535605101	0.05679016129047	0.579922664449578
ZDBF2	chr2:206184121:C:G	NI	CD4T	-0.0545655739654104	0.0837513708340008	0.380540147827587
ZDBF2	chr2:206184121:C:G	IAV	NK	-0.0152984669652697	0.0468977250619902	0.502709165739914
ZDBF2	chr2:206184121:C:G	IAV	CD8T	-0.0236647006684426	0.0470380747066887	0.443919573411349
ZDBF2	chr2:206184121:C:G	IAV	monocyte	0.00709972341810549	0.0534793920898612	0.585356956038432
ZDBF2	chr2:206184121:C:G	IAV	B	0.0135355358558787	0.0521441240133783	0.551635151569943
ZDBF2	chr2:206184121:C:G	IAV	CD4T	-0.030372799194226	0.060805327616275	0.448842775003014
ZDBF2	chr2:206184121:C:G	LPS	NK	-0.0187778803883842	0.0511048335791573	0.486486508935665
ZDBF2	chr2:206184121:C:G	LPS	CD8T	-0.0312940125614335	0.0549185650982017	0.418132302403862
ZDBF2	chr2:206184121:C:G	LPS	monocyte	0.0075891668351971	0.0645347755862346	0.57773028814109
ZDBF2	chr2:206184121:C:G	LPS	B	0.0127784161714607	0.0576376743691325	0.559850461664493
ZDBF2	chr2:206184121:C:G	LPS	CD4T	-0.0261629658566132	0.0632928918586187	0.472663848816864
ZDBF2	chr2:206184121:C:G	Tcruzi	NK	-0.0272428572573673	0.0562959063437654	0.450539630927586
ZDBF2	chr2:206184121:C:G	Tcruzi	CD8T	-0.0353499229334809	0.059933630041618	0.414887559665513
ZDBF2	chr2:206184121:C:G	Tcruzi	monocyte	0.00994987111409588	0.0629964095150726	0.573725751972778
ZDBF2	chr2:206184121:C:G	Tcruzi	B	0.00233224729608418	0.0513716484538354	0.616011048907974
ZDBF2	chr2:206184121:C:G	Tcruzi	CD4T	-0.0376932531659737	0.0689713064777929	0.431501721272336
ZDBF2	chr2:206186562:A:T	NI	NK	-0.020056382420157	0.0547332308472718	0.508848974395695
ZDBF2	chr2:206186562:A:T	NI	CD8T	0.00471403252293696	0.051882195714285	0.598792976567337
ZDBF2	chr2:206186562:A:T	NI	monocyte	-0.0253216535485104	0.0678942855440132	0.478365643782086
ZDBF2	chr2:206186562:A:T	NI	B	0.0265427602902871	0.063145467886491	0.489249963260597
ZDBF2	chr2:206186562:A:T	NI	CD4T	0.0220719562109574	0.0683092632576334	0.5166788758871
ZDBF2	chr2:206186562:A:T	IAV	NK	-0.0200940741961679	0.0519396336484722	0.499873832981687
ZDBF2	chr2:206186562:A:T	IAV	CD8T	-0.00907055415687198	0.0436800556085998	0.56210000926438
ZDBF2	chr2:206186562:A:T	IAV	monocyte	-0.0344096541332096	0.0646262955432856	0.441133193708121
ZDBF2	chr2:206186562:A:T	IAV	B	0.00386791982507161	0.0477062384969152	0.594829375395172
ZDBF2	chr2:206186562:A:T	IAV	CD4T	-0.00478149157300419	0.0551177048947011	0.60362446382844
ZDBF2	chr2:206186562:A:T	LPS	NK	-0.0216084720661102	0.0557137309619902	0.497243041789592
ZDBF2	chr2:206186562:A:T	LPS	CD8T	0.00301508949489309	0.046404595139841	0.603708108363935
ZDBF2	chr2:206186562:A:T	LPS	monocyte	-0.0203959829267305	0.0659236314109324	0.506844480155017
ZDBF2	chr2:206186562:A:T	LPS	B	0.0178228254443483	0.0571398962868026	0.522500119706452
ZDBF2	chr2:206186562:A:T	LPS	CD4T	0.00955402330991709	0.0594394789511092	0.571030251236394
ZDBF2	chr2:206186562:A:T	Tcruzi	NK	-0.023227442467367	0.0586516520165322	0.496407099647485
ZDBF2	chr2:206186562:A:T	Tcruzi	CD8T	0.0063930436596965	0.0505541791783858	0.587373434233159
ZDBF2	chr2:206186562:A:T	Tcruzi	monocyte	-0.0383943238099444	0.0732951170306938	0.440551157032721
ZDBF2	chr2:206186562:A:T	Tcruzi	B	0.0233468744750875	0.0587017695369914	0.496219765672009
ZDBF2	chr2:206186562:A:T	Tcruzi	CD4T	0.0166979070958116	0.0621664028035685	0.541299631488746
ZDBF2	chr2:206191902:G:A	NI	NK	0.0667401853056954	0.0545474574649187	0.138559318680529
ZDBF2	chr2:206191902:G:A	NI	CD8T	0.0724236225441563	0.05484755104184	0.127931830941101
ZDBF2	chr2:206191902:G:A	NI	monocyte	0.0617532817159022	0.0597836458132886	0.178861350997392
ZDBF2	chr2:206191902:G:A	NI	B	-0.00298787962559305	0.0479697383882005	0.53980792487366
ZDBF2	chr2:206191902:G:A	NI	CD4T	0.0663674544020091	0.0593350868818944	0.165884737427707
ZDBF2	chr2:206191902:G:A	IAV	NK	0.0462640673067911	0.0457556719090842	0.18838873310051
ZDBF2	chr2:206191902:G:A	IAV	CD8T	0.041670322122326	0.0416578784956054	0.190214409988496
ZDBF2	chr2:206191902:G:A	IAV	monocyte	0.0422205763149362	0.0487528271548615	0.232830692469283
ZDBF2	chr2:206191902:G:A	IAV	B	-0.0299677209006757	0.0526262941518584	0.354075684913124
ZDBF2	chr2:206191902:G:A	IAV	CD4T	0.0179866303456628	0.0464194210262045	0.37506769022056
ZDBF2	chr2:206191902:G:A	LPS	NK	0.0580390208074023	0.0509668595964813	0.156736673066828
ZDBF2	chr2:206191902:G:A	LPS	CD8T	0.0524319362001894	0.0457105861463904	0.158194558881017
ZDBF2	chr2:206191902:G:A	LPS	monocyte	0.0699999337004469	0.0642014619563036	0.165354872551266
ZDBF2	chr2:206191902:G:A	LPS	B	-0.00117845044786626	0.0470592842886572	0.533000909440475
ZDBF2	chr2:206191902:G:A	LPS	CD4T	0.0265137166890977	0.0492113675290477	0.328036706783528
ZDBF2	chr2:206191902:G:A	Tcruzi	NK	0.070894506530095	0.0575177704671328	0.135113755716147
ZDBF2	chr2:206191902:G:A	Tcruzi	CD8T	0.0561301402930321	0.04779608201092	0.157704628895191
ZDBF2	chr2:206191902:G:A	Tcruzi	monocyte	0.0313629658126245	0.0527048383305831	0.310250572899912
ZDBF2	chr2:206191902:G:A	Tcruzi	B	-0.00233256687833769	0.0455094445892068	0.542458825869499
ZDBF2	chr2:206191902:G:A	Tcruzi	CD4T	0.0527722697264256	0.0527521466876828	0.199235322977449
ZDBF2	chr2:206192310:T:A	NI	NK	0.000169086446053568	0.0339278514231767	0.676587594691826
ZDBF2	chr2:206192310:T:A	NI	CD8T	0.010248743410164	0.037713714284317	0.606320872765192
ZDBF2	chr2:206192310:T:A	NI	monocyte	-0.0128887316434728	0.0485506970642511	0.57306520709373
ZDBF2	chr2:206192310:T:A	NI	B	0.0133088219561945	0.0402886698565339	0.583966795119158
ZDBF2	chr2:206192310:T:A	NI	CD4T	-0.0052264264471545	0.0445768464610513	0.648254797013495
ZDBF2	chr2:206192310:T:A	IAV	NK	0.00672086380638251	0.0327199852312721	0.624400952774999
ZDBF2	chr2:206192310:T:A	IAV	CD8T	0.00221185987579587	0.0288616377558129	0.657684505420045
ZDBF2	chr2:206192310:T:A	IAV	monocyte	0.00331406829566883	0.0357862597924042	0.656952818467038
ZDBF2	chr2:206192310:T:A	IAV	B	0.00715775013346054	0.0334420436976292	0.616959804861759
ZDBF2	chr2:206192310:T:A	IAV	CD4T	-0.00498424709102749	0.0381544432192347	0.655906575458903
ZDBF2	chr2:206192310:T:A	LPS	NK	0.00513028105502463	0.0343130132882828	0.626832597323879
ZDBF2	chr2:206192310:T:A	LPS	CD8T	0.00648110291811356	0.0324532145160747	0.613664919309617
ZDBF2	chr2:206192310:T:A	LPS	monocyte	0.0209084249286164	0.0546094007848707	0.535163776181856
ZDBF2	chr2:206192310:T:A	LPS	B	0.0209490298925415	0.0461184499874582	0.528932835720059
ZDBF2	chr2:206192310:T:A	LPS	CD4T	0.000393142945640386	0.0401844132242149	0.666859772666158
ZDBF2	chr2:206192310:T:A	Tcruzi	NK	-0.000473283828008447	0.0351509777206865	0.679821943677131
ZDBF2	chr2:206192310:T:A	Tcruzi	CD8T	0.0105761313406242	0.0369968336866595	0.600281249551483
ZDBF2	chr2:206192310:T:A	Tcruzi	monocyte	-0.00427494891226822	0.042319731428446	0.656076333558539
ZDBF2	chr2:206192310:T:A	Tcruzi	B	0.0113961153100474	0.0375625231875218	0.590126958078257
ZDBF2	chr2:206192310:T:A	Tcruzi	CD4T	-0.00280384229162231	0.0408804003330123	0.670221453887251
ZDBF2	chr2:206222088:G:A	NI	NK	0.141317367390164	0.0580780222147533	0.00358485172953521
ZDBF2	chr2:206222088:G:A	NI	CD8T	0.058191011303541	0.0489984108697785	0.113226644401336
ZDBF2	chr2:206222088:G:A	NI	monocyte	0.164393096652794	0.0615280793354353	0.00256720712226319
ZDBF2	chr2:206222088:G:A	NI	B	-0.0224177757857671	0.0554303411195303	0.348377835506394
ZDBF2	chr2:206222088:G:A	NI	CD4T	-0.0356027334232288	0.0576847385688138	0.271151175418128
ZDBF2	chr2:206222088:G:A	IAV	NK	0.122962929283537	0.0544975846189729	0.00656298052259208
ZDBF2	chr2:206222088:G:A	IAV	CD8T	0.0364059008927604	0.0456066443098717	0.203742776031229
ZDBF2	chr2:206222088:G:A	IAV	monocyte	0.0947347043481487	0.0515155216235739	0.0327394977964431
ZDBF2	chr2:206222088:G:A	IAV	B	-0.0271650626000415	0.0520760478784142	0.306954369978712
ZDBF2	chr2:206222088:G:A	IAV	CD4T	-0.0298591483934218	0.051386890867446	0.28422337609135
ZDBF2	chr2:206222088:G:A	LPS	NK	0.1238493494998	0.054917253638217	0.00776172859434599
ZDBF2	chr2:206222088:G:A	LPS	CD8T	0.0293443120477442	0.0467800089745977	0.256159298299628
ZDBF2	chr2:206222088:G:A	LPS	monocyte	0.186229897259278	0.0649392049693034	0.0011529918905005
ZDBF2	chr2:206222088:G:A	LPS	B	0.0212504257610459	0.054024349492632	0.348646179295493
ZDBF2	chr2:206222088:G:A	LPS	CD4T	-0.0369803322915434	0.0538756673437107	0.248699005172238
ZDBF2	chr2:206222088:G:A	Tcruzi	NK	0.130638564542436	0.0575051806114101	0.00711323972152937
ZDBF2	chr2:206222088:G:A	Tcruzi	CD8T	0.0249720358257432	0.04771340152211	0.292834853324099
ZDBF2	chr2:206222088:G:A	Tcruzi	monocyte	0.119313953248528	0.0568491651116488	0.0180339528283005
ZDBF2	chr2:206222088:G:A	Tcruzi	B	-0.0137590146868629	0.0525263934363831	0.402249175178539
ZDBF2	chr2:206222088:G:A	Tcruzi	CD4T	-0.0108220908967466	0.0533658991125307	0.420382741634993
ZDBF2	chr2:206231826:T:C	NI	NK	0.0112692139468929	0.0608582947993833	0.512985772692869
ZDBF2	chr2:206231826:T:C	NI	CD8T	-0.00793545041504227	0.0635727320054127	0.542267093922749
ZDBF2	chr2:206231826:T:C	NI	monocyte	0.125345118540609	0.123698732774537	0.189061255803457
ZDBF2	chr2:206231826:T:C	NI	B	0.0295640045563745	0.0695048779443997	0.422579945060518
ZDBF2	chr2:206231826:T:C	NI	CD4T	-0.0178704508654152	0.0791687300588856	0.504809933568696
ZDBF2	chr2:206231826:T:C	IAV	NK	0.0158066872944614	0.0580092819058047	0.482461341406661
ZDBF2	chr2:206231826:T:C	IAV	CD8T	-0.0101246593625259	0.0531491334704336	0.522681684273893
ZDBF2	chr2:206231826:T:C	IAV	monocyte	0.0783282227682303	0.0865439980554127	0.252164235279596
ZDBF2	chr2:206231826:T:C	IAV	B	0.0422468139851096	0.0685977726452906	0.35425439465084
ZDBF2	chr2:206231826:T:C	IAV	CD4T	0.00484358312419137	0.0650949947810848	0.547952546254761
ZDBF2	chr2:206231826:T:C	LPS	NK	0.000838289028429641	0.060168758727397	0.562112556991277
ZDBF2	chr2:206231826:T:C	LPS	CD8T	-0.00858005792372673	0.057477514010249	0.533701745794477
ZDBF2	chr2:206231826:T:C	LPS	monocyte	0.0862879305903724	0.098477126470131	0.257152296322569
ZDBF2	chr2:206231826:T:C	LPS	B	0.0303652358339051	0.0689435453801359	0.414684673435125
ZDBF2	chr2:206231826:T:C	LPS	CD4T	-0.00252374131420005	0.0710106408155131	0.569923625639262
ZDBF2	chr2:206231826:T:C	Tcruzi	NK	-0.00798560087720776	0.0638639178550932	0.545813785762579
ZDBF2	chr2:206231826:T:C	Tcruzi	CD8T	-0.013756795398559	0.0634839490813511	0.51228907245969
ZDBF2	chr2:206231826:T:C	Tcruzi	monocyte	0.098785866795115	0.104672496549133	0.238463493577882
ZDBF2	chr2:206231826:T:C	Tcruzi	B	0.040432207784376	0.0712929188403874	0.372726184154957
ZDBF2	chr2:206231826:T:C	Tcruzi	CD4T	-0.00764789286077529	0.0725068397920568	0.54774325814641
ZDBF2	chr2:206257714:C:T	NI	NK	0.0698214905688541	0.0534834174967415	0.0894893142866349
ZDBF2	chr2:206257714:C:T	NI	CD8T	-0.0836910689893803	0.0477115039954197	0.0355362155846708
ZDBF2	chr2:206257714:C:T	NI	monocyte	0.0984482116334956	0.0586451251982208	0.0421572063666455
ZDBF2	chr2:206257714:C:T	NI	B	-0.0805202941288385	0.0528282349507432	0.0616372397867337
ZDBF2	chr2:206257714:C:T	NI	CD4T	-0.13492447875078	0.0548794284540931	0.00684968490924298
ZDBF2	chr2:206257714:C:T	IAV	NK	0.0430166040028019	0.0487211322651432	0.186825020451543
ZDBF2	chr2:206257714:C:T	IAV	CD8T	-0.0346787351803265	0.0446981667782881	0.21404167206596
ZDBF2	chr2:206257714:C:T	IAV	monocyte	0.0289010375514137	0.0497308086592914	0.275578087398563
ZDBF2	chr2:206257714:C:T	IAV	B	-0.0676784743176211	0.0491070962328094	0.0801235991262094
ZDBF2	chr2:206257714:C:T	IAV	CD4T	-0.117062824590391	0.0490276339022999	0.00762928112213401
ZDBF2	chr2:206257714:C:T	LPS	NK	0.0668834270813334	0.053481673542857	0.0995197242321086
ZDBF2	chr2:206257714:C:T	LPS	CD8T	-0.0405806184755299	0.0451479134830286	0.179362726121693
ZDBF2	chr2:206257714:C:T	LPS	monocyte	0.0651873721080318	0.0573751957990765	0.125557215925976
ZDBF2	chr2:206257714:C:T	LPS	B	-0.0907404171830125	0.0523393433794131	0.0385226987412128
ZDBF2	chr2:206257714:C:T	LPS	CD4T	-0.164517623313147	0.0536453338507117	0.000588819876928048
ZDBF2	chr2:206257714:C:T	Tcruzi	NK	0.091300622646167	0.0594616639211245	0.0522411082305539
ZDBF2	chr2:206257714:C:T	Tcruzi	CD8T	-0.0690474455391685	0.0464750441780735	0.0650067789391874
ZDBF2	chr2:206257714:C:T	Tcruzi	monocyte	0.0859297177290224	0.0561058718785414	0.0589402692014069
ZDBF2	chr2:206257714:C:T	Tcruzi	B	-0.128651356828001	0.0562486368290326	0.00622971456046118
ZDBF2	chr2:206257714:C:T	Tcruzi	CD4T	-0.141869441544432	0.0527507693146769	0.00295718494760056
ZDBF2	chr2:206268162:G:A	NI	NK	0.00309054340926761	0.0557026681858585	0.62641915740751
ZDBF2	chr2:206268162:G:A	NI	CD8T	-0.00478356309244118	0.06140577162053	0.603919596434575
ZDBF2	chr2:206268162:G:A	NI	monocyte	-0.0211808294769294	0.0761171591145938	0.519854926702003
ZDBF2	chr2:206268162:G:A	NI	B	-0.0330479223045505	0.0766231418723772	0.487342074484405
ZDBF2	chr2:206268162:G:A	NI	CD4T	-0.00989448028742355	0.0764494107911182	0.581052622466628
ZDBF2	chr2:206268162:G:A	IAV	NK	-0.00126050214097019	0.0508271526298403	0.620118795099694
ZDBF2	chr2:206268162:G:A	IAV	CD8T	-0.000847610371108975	0.0471925338347416	0.620794680717831
ZDBF2	chr2:206268162:G:A	IAV	monocyte	-0.00977335858033584	0.0602006658894859	0.576403579938666
ZDBF2	chr2:206268162:G:A	IAV	B	-0.0139381051439549	0.0545933879033624	0.54934311034303
ZDBF2	chr2:206268162:G:A	IAV	CD4T	-0.0157343795911606	0.0663883813221187	0.558057195681473
ZDBF2	chr2:206268162:G:A	LPS	NK	0.000236778539045402	0.0554073885934711	0.622566881750567
ZDBF2	chr2:206268162:G:A	LPS	CD8T	-0.00602060606265399	0.0536507956266954	0.589500262802395
ZDBF2	chr2:206268162:G:A	LPS	monocyte	-0.0223291803428994	0.0764738937614268	0.525111357619343
ZDBF2	chr2:206268162:G:A	LPS	B	-0.0242553975194391	0.0676616778063747	0.511404342187334
ZDBF2	chr2:206268162:G:A	LPS	CD4T	-0.0226571109672927	0.075993896500583	0.534527883792918
ZDBF2	chr2:206268162:G:A	Tcruzi	NK	-0.000671023029259582	0.0566219473868732	0.62236297391494
ZDBF2	chr2:206268162:G:A	Tcruzi	CD8T	-0.00964145428279212	0.0598530515108692	0.579665004776509
ZDBF2	chr2:206268162:G:A	Tcruzi	monocyte	-0.022998109065604	0.0747260921274542	0.528858841324537
ZDBF2	chr2:206268162:G:A	Tcruzi	B	-0.021131884119079	0.0631834028861977	0.522859802561047
ZDBF2	chr2:206268162:G:A	Tcruzi	CD4T	-0.0147322391018877	0.0729591214834273	0.566834664163019
ZDBF2	chr2:206279239:T:C	NI	NK	0.0283664307086987	0.0769058978557607	0.48667252463343
ZDBF2	chr2:206279239:T:C	NI	CD8T	0.0185631670527701	0.0791673031384955	0.530726406875126
ZDBF2	chr2:206279239:T:C	NI	monocyte	0.0637054241945778	0.117881599529295	0.39509702038082
ZDBF2	chr2:206279239:T:C	NI	B	-0.00963464306061183	0.0808082654497629	0.585624099061726
ZDBF2	chr2:206279239:T:C	NI	CD4T	0.0114505153787839	0.0961551381456158	0.558610038687027
ZDBF2	chr2:206279239:T:C	IAV	NK	0.0244368975393466	0.0698540174841311	0.492721252759671
ZDBF2	chr2:206279239:T:C	IAV	CD8T	0.017378723498075	0.0615906179340846	0.515544903801111
ZDBF2	chr2:206279239:T:C	IAV	monocyte	0.0635388610097031	0.11263511468409	0.392938326702942
ZDBF2	chr2:206279239:T:C	IAV	B	-0.000666824534426126	0.0670242020189757	0.604021683853087
ZDBF2	chr2:206279239:T:C	IAV	CD4T	0.0185681463646894	0.0826925157433399	0.534179026008268
ZDBF2	chr2:206279239:T:C	LPS	NK	0.0258566967114069	0.0750638495981914	0.490775490925257
ZDBF2	chr2:206279239:T:C	LPS	CD8T	0.0248600071548402	0.0727930350058516	0.493142240965405
ZDBF2	chr2:206279239:T:C	LPS	monocyte	0.0539511093079578	0.108959638185686	0.423962111803444
ZDBF2	chr2:206279239:T:C	LPS	B	-0.000728632717033379	0.0768661147775867	0.599753101838217
ZDBF2	chr2:206279239:T:C	LPS	CD4T	0.0209753992990172	0.0911978370367966	0.528809065342881
ZDBF2	chr2:206279239:T:C	Tcruzi	NK	0.0270101581917296	0.0777140494057786	0.492588289629748
ZDBF2	chr2:206279239:T:C	Tcruzi	CD8T	0.0194207226313503	0.0768707383700625	0.524143293755958
ZDBF2	chr2:206279239:T:C	Tcruzi	monocyte	0.0572508895844791	0.109983046134583	0.420945885687418
ZDBF2	chr2:206279239:T:C	Tcruzi	B	-0.00642489233836318	0.0755911858776136	0.594697712338933
ZDBF2	chr2:206279239:T:C	Tcruzi	CD4T	0.0154433436724963	0.0911170323865185	0.549395112506109
ZDBF2	chr2:206316645:C:G	NI	NK	0.151745211628392	0.130070700634897	0.12850105764638
ZDBF2	chr2:206316645:C:G	NI	CD8T	0.131854053061066	0.113550504682996	0.143785538898007
ZDBF2	chr2:206316645:C:G	NI	monocyte	0.0369686410454402	0.10378445975178	0.39693860229455
ZDBF2	chr2:206316645:C:G	NI	B	-0.0107221843239929	0.0887874357759344	0.521454023443049
ZDBF2	chr2:206316645:C:G	NI	CD4T	0.0643351845846544	0.099869013115423	0.294834635418535
ZDBF2	chr2:206316645:C:G	IAV	NK	0.0935449793509376	0.0918056872804731	0.174749825722914
ZDBF2	chr2:206316645:C:G	IAV	CD8T	0.0674874930780736	0.0754000438891748	0.211743219503797
ZDBF2	chr2:206316645:C:G	IAV	monocyte	-0.00851949933065627	0.08843890868758	0.525605184284886
ZDBF2	chr2:206316645:C:G	IAV	B	-0.0242180438501927	0.0838372327849019	0.46199726818468
ZDBF2	chr2:206316645:C:G	IAV	CD4T	0.0154915490127419	0.0881547923028965	0.439414333814564
ZDBF2	chr2:206316645:C:G	LPS	NK	0.105115536612303	0.0993279770067912	0.164889705992118
ZDBF2	chr2:206316645:C:G	LPS	CD8T	0.0690732910157219	0.0795797041328193	0.221746366438759
ZDBF2	chr2:206316645:C:G	LPS	monocyte	0.00371848828757211	0.10329973857144	0.509515580281582
ZDBF2	chr2:206316645:C:G	LPS	B	0.00540850908970008	0.0851004935367823	0.499815259531308
ZDBF2	chr2:206316645:C:G	LPS	CD4T	0.053776237871933	0.091950111012241	0.31553180893175
ZDBF2	chr2:206316645:C:G	Tcruzi	NK	0.169053845864199	0.144852501537533	0.123387387333535
ZDBF2	chr2:206316645:C:G	Tcruzi	CD8T	0.0992406259144112	0.0932005100036071	0.17244084678726
ZDBF2	chr2:206316645:C:G	Tcruzi	monocyte	0.0239660980015882	0.098835780323384	0.441660470894141
ZDBF2	chr2:206316645:C:G	Tcruzi	B	-0.0112713150867059	0.0845008089581567	0.516434858011496
ZDBF2	chr2:206316645:C:G	Tcruzi	CD4T	0.0740233163424775	0.0968399103936482	0.2605511053089
ZDBF2	chr2:206406050:T:G	NI	NK	0.0417481688410803	0.0740519115415604	0.402536262736391
ZDBF2	chr2:206406050:T:G	NI	CD8T	0.056596197210522	0.0879261328109312	0.374488005852281
ZDBF2	chr2:206406050:T:G	NI	monocyte	0.0413720216949369	0.0897601255129331	0.424327285827542
ZDBF2	chr2:206406050:T:G	NI	B	0.0181055560151007	0.0707641936398584	0.508190596088373
ZDBF2	chr2:206406050:T:G	NI	CD4T	0.051435447167689	0.0958406783380681	0.409594303736375
ZDBF2	chr2:206406050:T:G	IAV	NK	0.0384800293197378	0.0688261975192008	0.403484738383392
ZDBF2	chr2:206406050:T:G	IAV	CD8T	0.0373052427095336	0.064171112300763	0.395236885296907
ZDBF2	chr2:206406050:T:G	IAV	monocyte	0.0415637956577051	0.0788561670376465	0.417826539759737
ZDBF2	chr2:206406050:T:G	IAV	B	0.021166600199527	0.0627774492019829	0.483423434942183
ZDBF2	chr2:206406050:T:G	IAV	CD4T	0.0574719974353009	0.0907060471186029	0.378433976870194
ZDBF2	chr2:206406050:T:G	LPS	NK	0.0453091528020579	0.0767050833018364	0.388144889872386
ZDBF2	chr2:206406050:T:G	LPS	CD8T	0.0457343111078625	0.0742564068120238	0.380908987311637
ZDBF2	chr2:206406050:T:G	LPS	monocyte	0.0451304417267303	0.0912535857454236	0.420274758255631
ZDBF2	chr2:206406050:T:G	LPS	B	0.0224870347404399	0.07096073418481	0.486204342504979
ZDBF2	chr2:206406050:T:G	LPS	CD4T	0.0505443490856846	0.0904489218341624	0.404982580324621
ZDBF2	chr2:206406050:T:G	Tcruzi	NK	0.0467961699159114	0.0793561054613606	0.389637533272207
ZDBF2	chr2:206406050:T:G	Tcruzi	CD8T	0.0556890162946148	0.0860065436430109	0.370248418561561
ZDBF2	chr2:206406050:T:G	Tcruzi	monocyte	0.0476148239491446	0.0912029623048209	0.415708655150982
ZDBF2	chr2:206406050:T:G	Tcruzi	B	0.0224264676576029	0.0683387741816067	0.484627209021927
ZDBF2	chr2:206406050:T:G	Tcruzi	CD4T	0.0576317420957893	0.0957422456833692	0.390626605383189
ZDHHC12	chr9:128628193:C:A	NI	NK	0.00297460656533032	0.0200862721019928	0.713104137944227
ZDHHC12	chr9:128628193:C:A	NI	CD8T	0.00177506898661239	0.021502065664725	0.731428519402417
ZDHHC12	chr9:128628193:C:A	NI	monocyte	0.00406651076531899	0.0282936855009303	0.672368923446143
ZDHHC12	chr9:128628193:C:A	NI	B	-0.000850515788095592	0.0216064929483286	0.748966508403402
ZDHHC12	chr9:128628193:C:A	NI	CD4T	-0.0046316804058353	0.0290428328892387	0.699543485633632
ZDHHC12	chr9:128628193:C:A	IAV	NK	0.00774674711483149	0.0223870993042754	0.657138839028921
ZDHHC12	chr9:128628193:C:A	IAV	CD8T	0.001641159392429	0.0170956963221639	0.726358674395055
ZDHHC12	chr9:128628193:C:A	IAV	monocyte	0.00481690388366224	0.0223131101527196	0.694327720164876
ZDHHC12	chr9:128628193:C:A	IAV	B	0.00084802406149969	0.0189683930679296	0.741097488204377
ZDHHC12	chr9:128628193:C:A	IAV	CD4T	0.00214106991675218	0.0222543335677884	0.729131198943079
ZDHHC12	chr9:128628193:C:A	LPS	NK	0.00671298741874967	0.0224588226670389	0.662174677573822
ZDHHC12	chr9:128628193:C:A	LPS	CD8T	0.00409490896042804	0.0199238246163359	0.689927644974792
ZDHHC12	chr9:128628193:C:A	LPS	monocyte	0.0083454993497245	0.0289358396577462	0.647829845209479
ZDHHC12	chr9:128628193:C:A	LPS	B	0.000554490132245675	0.0217622786873005	0.735509352128396
ZDHHC12	chr9:128628193:C:A	LPS	CD4T	0.000985796582831104	0.0243718117330811	0.73209895986725
ZDHHC12	chr9:128628193:C:A	Tcruzi	NK	0.0045195290455436	0.0214560159581583	0.694498937881936
ZDHHC12	chr9:128628193:C:A	Tcruzi	CD8T	0.00118748399513064	0.0207293160950504	0.734387644147607
ZDHHC12	chr9:128628193:C:A	Tcruzi	monocyte	0.00356731270669537	0.0254858882152294	0.703555003549393
ZDHHC12	chr9:128628193:C:A	Tcruzi	B	0.00169205123539317	0.0206658066568517	0.730127140626283
ZDHHC12	chr9:128628193:C:A	Tcruzi	CD4T	-0.000303940860766516	0.024406386849925	0.752203057375157
ZDHHC12	chr9:128636687:G:A	NI	NK	-0.0123053485360527	0.0457362388422745	0.565599033277828
ZDHHC12	chr9:128636687:G:A	NI	CD8T	-0.0220597766783663	0.0552646602863543	0.523726112747953
ZDHHC12	chr9:128636687:G:A	NI	monocyte	0.0139514714115505	0.0611845253324699	0.556514569570137
ZDHHC12	chr9:128636687:G:A	NI	B	-0.0104541900626343	0.0491024535555627	0.584042281444691
ZDHHC12	chr9:128636687:G:A	NI	CD4T	-0.0282343573842015	0.0680389059049171	0.508264044409874
ZDHHC12	chr9:128636687:G:A	IAV	NK	-0.00822417935411453	0.0414142007885927	0.586091073333376
ZDHHC12	chr9:128636687:G:A	IAV	CD8T	-0.0173114957745693	0.0433777620184832	0.522026115861029
ZDHHC12	chr9:128636687:G:A	IAV	monocyte	0.00392848698491467	0.0476758170251178	0.630114540851079
ZDHHC12	chr9:128636687:G:A	IAV	B	-0.00677381968230431	0.042217847991295	0.59903599308355
ZDHHC12	chr9:128636687:G:A	IAV	CD4T	-0.0185892111233915	0.0545180072901787	0.542751107207923
ZDHHC12	chr9:128636687:G:A	LPS	NK	-0.0121348557867634	0.0459982642468429	0.56221525647665
ZDHHC12	chr9:128636687:G:A	LPS	CD8T	-0.0129397466496551	0.0446332145637928	0.553051288461646
ZDHHC12	chr9:128636687:G:A	LPS	monocyte	0.00392640355611298	0.0572660917835935	0.620492004405833
ZDHHC12	chr9:128636687:G:A	LPS	B	-0.0112882991781744	0.0493780558603504	0.574657352396153
ZDHHC12	chr9:128636687:G:A	LPS	CD4T	-0.0205645180676203	0.0600197899309669	0.537523549560166
ZDHHC12	chr9:128636687:G:A	Tcruzi	NK	-0.0119834335146571	0.046922092568362	0.567879430798899
ZDHHC12	chr9:128636687:G:A	Tcruzi	CD8T	-0.0170026779618447	0.0505104272793778	0.542147991233796
ZDHHC12	chr9:128636687:G:A	Tcruzi	monocyte	0.00840808839354206	0.0565631009940484	0.606197060825411
ZDHHC12	chr9:128636687:G:A	Tcruzi	B	-0.00935223578800569	0.0464728283565833	0.585657761989348
ZDHHC12	chr9:128636687:G:A	Tcruzi	CD4T	-0.0260989973707327	0.0638059767222651	0.518958322768201
ZDHHC12	chr9:128668149:C:T	NI	NK	-0.00378424591722653	0.0396875181722903	0.623656452055927
ZDHHC12	chr9:128668149:C:T	NI	CD8T	-0.0133258021200454	0.0459897720939416	0.567013515168006
ZDHHC12	chr9:128668149:C:T	NI	monocyte	-0.0121090809099478	0.0532814285058806	0.557413141179953
ZDHHC12	chr9:128668149:C:T	NI	B	-0.0129704258157699	0.045281559607448	0.567824142758658
ZDHHC12	chr9:128668149:C:T	NI	CD4T	-0.0270598245108653	0.0617914496704955	0.507283430105349
ZDHHC12	chr9:128668149:C:T	IAV	NK	-0.00343333902800172	0.0372274576105846	0.624014112386647
ZDHHC12	chr9:128668149:C:T	IAV	CD8T	-0.00626590037118668	0.0346573750253166	0.598425609556642
ZDHHC12	chr9:128668149:C:T	IAV	monocyte	-0.0152650286525412	0.0460024709049479	0.553671631062303
ZDHHC12	chr9:128668149:C:T	IAV	B	-0.0131550541129298	0.040809338706215	0.556349640193288
ZDHHC12	chr9:128668149:C:T	IAV	CD4T	-0.0202051073181178	0.0507821743659119	0.5324593807246
ZDHHC12	chr9:128668149:C:T	LPS	NK	-0.00440703777264593	0.0401217308453092	0.61430631471908
ZDHHC12	chr9:128668149:C:T	LPS	CD8T	-0.00387307706606855	0.0389451340881095	0.614382084243076
ZDHHC12	chr9:128668149:C:T	LPS	monocyte	-0.0210639337130643	0.0571940819689786	0.525277561846276
ZDHHC12	chr9:128668149:C:T	LPS	B	-0.0109905974383393	0.0445925717695251	0.574200244843734
ZDHHC12	chr9:128668149:C:T	LPS	CD4T	-0.0177725246008495	0.0532941473009223	0.548048138922579
ZDHHC12	chr9:128668149:C:T	Tcruzi	NK	-0.00867558955205134	0.0417708262597305	0.590994629397024
ZDHHC12	chr9:128668149:C:T	Tcruzi	CD8T	-0.0079760030705367	0.0430166260842016	0.593915177772409
ZDHHC12	chr9:128668149:C:T	Tcruzi	monocyte	-0.0122547069385019	0.050857404300528	0.574812075277006
ZDHHC12	chr9:128668149:C:T	Tcruzi	B	-0.0141493445844905	0.0439842287687541	0.554894020005515
ZDHHC12	chr9:128668149:C:T	Tcruzi	CD4T	-0.0229166429606394	0.0564715603604612	0.52831474008347
ZDHHC12	chr9:128708693:A:G	NI	NK	0.0104340377546467	0.0475733847829481	0.4403607947694
ZDHHC12	chr9:128708693:A:G	NI	CD8T	-0.0432584518054134	0.0474247193884205	0.18067387628659
ZDHHC12	chr9:128708693:A:G	NI	monocyte	-0.0748698753285943	0.0547702155573863	0.0876928175308928
ZDHHC12	chr9:128708693:A:G	NI	B	-0.0339801157575126	0.0490280768576016	0.242245721202159
ZDHHC12	chr9:128708693:A:G	NI	CD4T	-0.151866470266039	0.0693002986976799	0.0160425235883739
ZDHHC12	chr9:128708693:A:G	IAV	NK	0.0254539419670387	0.0490025394764562	0.32948287327631
ZDHHC12	chr9:128708693:A:G	IAV	CD8T	-0.00770042677836193	0.0416766639171647	0.411008688915111
ZDHHC12	chr9:128708693:A:G	IAV	monocyte	-0.0852153448439196	0.054274858888443	0.0530472434651285
ZDHHC12	chr9:128708693:A:G	IAV	B	-0.028332063991755	0.0454929169112261	0.261301802294864
ZDHHC12	chr9:128708693:A:G	IAV	CD4T	-0.0931843220053927	0.0518808284154503	0.0386541206489792
ZDHHC12	chr9:128708693:A:G	LPS	NK	0.0211711283958788	0.0509902117066272	0.369512423803809
ZDHHC12	chr9:128708693:A:G	LPS	CD8T	-0.00991691106255888	0.0447535226334799	0.391616729258192
ZDHHC12	chr9:128708693:A:G	LPS	monocyte	-0.0930142606074033	0.0587614103708091	0.055681622287767
ZDHHC12	chr9:128708693:A:G	LPS	B	-0.0545906991283812	0.0509662310223232	0.140070632809291
ZDHHC12	chr9:128708693:A:G	LPS	CD4T	-0.109538431827501	0.0562605537293321	0.0301603306551379
ZDHHC12	chr9:128708693:A:G	Tcruzi	NK	-0.000133142465652582	0.0482163740793345	0.492026464309586
ZDHHC12	chr9:128708693:A:G	Tcruzi	CD8T	-0.0375019837299788	0.0458867413288274	0.205032716588157
ZDHHC12	chr9:128708693:A:G	Tcruzi	monocyte	-0.079055839843547	0.0557969750367957	0.0789510450122932
ZDHHC12	chr9:128708693:A:G	Tcruzi	B	-0.0306916871108814	0.0471755092983301	0.253490413702546
ZDHHC12	chr9:128708693:A:G	Tcruzi	CD4T	-0.117882957658606	0.0583793029638743	0.0263739034314756
ZDHHC12	chr9:128709298:A:T	NI	NK	-0.00107227159984997	0.0640915590887469	0.601025184715115
ZDHHC12	chr9:128709298:A:T	NI	CD8T	-0.0228422645415142	0.0761125239600081	0.513995460530505
ZDHHC12	chr9:128709298:A:T	NI	monocyte	0.029527267017168	0.0900086538208986	0.487838873604067
ZDHHC12	chr9:128709298:A:T	NI	B	0.00100595706164601	0.070118698615066	0.613316012382018
ZDHHC12	chr9:128709298:A:T	NI	CD4T	-0.0537306130015817	0.108935045127621	0.437329896552754
ZDHHC12	chr9:128709298:A:T	IAV	NK	0.000905610311078815	0.0597581628885918	0.610358539069559
ZDHHC12	chr9:128709298:A:T	IAV	CD8T	-0.00522964230915189	0.0551421184816204	0.575219017653614
ZDHHC12	chr9:128709298:A:T	IAV	monocyte	0.0227555071941382	0.0737541221400529	0.513511028931545
ZDHHC12	chr9:128709298:A:T	IAV	B	0.00916880236745893	0.063028047729743	0.575232818457952
ZDHHC12	chr9:128709298:A:T	IAV	CD4T	-0.0418232710959065	0.0900153067135726	0.455983206048456
ZDHHC12	chr9:128709298:A:T	LPS	NK	0.00194174703142969	0.0649612828072792	0.608233772338664
ZDHHC12	chr9:128709298:A:T	LPS	CD8T	-0.00977991626243434	0.0629433573681145	0.55392810161747
ZDHHC12	chr9:128709298:A:T	LPS	monocyte	0.0356618519884801	0.0931849542883855	0.475754395176287
ZDHHC12	chr9:128709298:A:T	LPS	B	0.00862316703117733	0.0717207597452974	0.578689295679636
ZDHHC12	chr9:128709298:A:T	LPS	CD4T	-0.0474479085761625	0.100146691590517	0.449506021073502
ZDHHC12	chr9:128709298:A:T	Tcruzi	NK	0.00237994437903084	0.0673260288468811	0.610012810286797
ZDHHC12	chr9:128709298:A:T	Tcruzi	CD8T	-0.0214287035917757	0.0733695561444204	0.515070029163739
ZDHHC12	chr9:128709298:A:T	Tcruzi	monocyte	0.0318171981502686	0.0901664367931278	0.494634858168051
ZDHHC12	chr9:128709298:A:T	Tcruzi	B	0.000685179035379342	0.0671032516980627	0.611058867224579
ZDHHC12	chr9:128709298:A:T	Tcruzi	CD4T	-0.0460518430209625	0.0995175295045974	0.455797681420308
ZDHHC12	chr9:128780432:G:C	NI	NK	0.0928767719662503	0.0853868773740502	0.162560644056814
ZDHHC12	chr9:128780432:G:C	NI	CD8T	0.103176439036997	0.0880675585396619	0.154601990288406
ZDHHC12	chr9:128780432:G:C	NI	monocyte	0.0467684087738267	0.0799794693926473	0.318818837266163
ZDHHC12	chr9:128780432:G:C	NI	B	0.0149649668148011	0.0682037649524107	0.443211303128363
ZDHHC12	chr9:128780432:G:C	NI	CD4T	0.111701660719372	0.0985187485282935	0.164233633189251
ZDHHC12	chr9:128780432:G:C	IAV	NK	0.0717086847421067	0.0710321788568435	0.187781889541606
ZDHHC12	chr9:128780432:G:C	IAV	CD8T	0.0710033301425723	0.0670001337842501	0.174429692973137
ZDHHC12	chr9:128780432:G:C	IAV	monocyte	0.0544946378718888	0.0733212111014172	0.274092540181461
ZDHHC12	chr9:128780432:G:C	IAV	B	0.0215858623110185	0.06022863106995	0.397754148627849
ZDHHC12	chr9:128780432:G:C	IAV	CD4T	0.104243083714012	0.0896964569144575	0.157182511422708
ZDHHC12	chr9:128780432:G:C	LPS	NK	0.0794067325915584	0.0767669441929339	0.180779988662196
ZDHHC12	chr9:128780432:G:C	LPS	CD8T	0.0866030968372172	0.0759828733052221	0.158140578904545
ZDHHC12	chr9:128780432:G:C	LPS	monocyte	0.0552132376161271	0.0824278700429805	0.295355417587978
ZDHHC12	chr9:128780432:G:C	LPS	B	0.0108236755176813	0.0690778989714944	0.459817064898585
ZDHHC12	chr9:128780432:G:C	LPS	CD4T	0.113147156705596	0.0969021739009075	0.156130878171355
ZDHHC12	chr9:128780432:G:C	Tcruzi	NK	0.0834572132565403	0.0806534087229677	0.18010958242293
ZDHHC12	chr9:128780432:G:C	Tcruzi	CD8T	0.104584351857568	0.0882320887764901	0.148892071007686
ZDHHC12	chr9:128780432:G:C	Tcruzi	monocyte	0.0447615317535495	0.0782096644567816	0.329379227410401
ZDHHC12	chr9:128780432:G:C	Tcruzi	B	0.00731784454464948	0.0664269004859152	0.477201296746745
ZDHHC12	chr9:128780432:G:C	Tcruzi	CD4T	0.104119780431385	0.0922833235050331	0.168522231367224
ZDHHC12	chr9:128780494:G:A	NI	NK	-0.0135440406689494	0.0819082161907041	0.49422321443038
ZDHHC12	chr9:128780494:G:A	NI	CD8T	-0.0555467472974564	0.0964934503975375	0.362127305260858
ZDHHC12	chr9:128780494:G:A	NI	monocyte	0.0574138284396314	0.122565768621777	0.403241178095311
ZDHHC12	chr9:128780494:G:A	NI	B	-0.0487973473143156	0.0960089719804983	0.387060849777964
ZDHHC12	chr9:128780494:G:A	NI	CD4T	-0.128549001817055	0.154395985073081	0.260850643998011
ZDHHC12	chr9:128780494:G:A	IAV	NK	-0.0297997158920637	0.0786887282094705	0.430686443884098
ZDHHC12	chr9:128780494:G:A	IAV	CD8T	-0.0258276056580804	0.0721271384088286	0.428929353561005
ZDHHC12	chr9:128780494:G:A	IAV	monocyte	0.0044725118579972	0.0862844324498185	0.556875179056802
ZDHHC12	chr9:128780494:G:A	IAV	B	-0.0442355336530299	0.0860727460736189	0.383742108147195
ZDHHC12	chr9:128780494:G:A	IAV	CD4T	-0.114294040917669	0.138310968692878	0.264359807637691
ZDHHC12	chr9:128780494:G:A	LPS	NK	-0.0162286238054524	0.0824711879252368	0.481077165133001
ZDHHC12	chr9:128780494:G:A	LPS	CD8T	-0.0528576115503826	0.0872346901895731	0.349122215056765
ZDHHC12	chr9:128780494:G:A	LPS	monocyte	0.0284637457446318	0.105567782895932	0.483935222844085
ZDHHC12	chr9:128780494:G:A	LPS	B	-0.0648325937364055	0.105783503482414	0.345778790161991
ZDHHC12	chr9:128780494:G:A	LPS	CD4T	-0.108380126656451	0.134219323110937	0.277242349918029
ZDHHC12	chr9:128780494:G:A	Tcruzi	NK	-0.0168273792390874	0.0849015612101039	0.483870200329123
ZDHHC12	chr9:128780494:G:A	Tcruzi	CD8T	-0.0546324065870995	0.0937476384667278	0.358732936601462
ZDHHC12	chr9:128780494:G:A	Tcruzi	monocyte	0.0403579169254675	0.110763760942312	0.456258806923136
ZDHHC12	chr9:128780494:G:A	Tcruzi	B	-0.0507723768326445	0.0943396966867647	0.37550496801749
ZDHHC12	chr9:128780494:G:A	Tcruzi	CD4T	-0.0990777485394933	0.127745951686405	0.292114750762427
ZDHHC12	chr9:128789691:A:G	NI	NK	0.0105610510920251	0.0494296983007723	0.573797698989109
ZDHHC12	chr9:128789691:A:G	NI	CD8T	0.00905101523793806	0.0540969691790431	0.5875386824172
ZDHHC12	chr9:128789691:A:G	NI	monocyte	0.0337917771506148	0.0721842525563271	0.458432197153149
ZDHHC12	chr9:128789691:A:G	NI	B	0.0144382098028373	0.0540482225911048	0.557088091011696
ZDHHC12	chr9:128789691:A:G	NI	CD4T	0.00711712638182085	0.0652269691568503	0.596086551195712
ZDHHC12	chr9:128789691:A:G	IAV	NK	0.0080558977094229	0.0454988404383301	0.583755013860048
ZDHHC12	chr9:128789691:A:G	IAV	CD8T	0.00992751165391943	0.0429238693176214	0.568791025980922
ZDHHC12	chr9:128789691:A:G	IAV	monocyte	0.029472507081406	0.062818323487589	0.48183457646312
ZDHHC12	chr9:128789691:A:G	IAV	B	0.00934696914040516	0.0459342711831006	0.575393317652278
ZDHHC12	chr9:128789691:A:G	IAV	CD4T	0.00241488295933329	0.0555355845419803	0.622100978067125
ZDHHC12	chr9:128789691:A:G	LPS	NK	0.0144607159072095	0.0513396235295337	0.546406945545846
ZDHHC12	chr9:128789691:A:G	LPS	CD8T	0.01725200678985	0.0512838423549592	0.529736656430369
ZDHHC12	chr9:128789691:A:G	LPS	monocyte	0.0256158364501604	0.0679245669066638	0.500379985634992
ZDHHC12	chr9:128789691:A:G	LPS	B	0.0145346172815611	0.0538747502238581	0.549353377393623
ZDHHC12	chr9:128789691:A:G	LPS	CD4T	0.00628022509817698	0.0608150100257583	0.599293760918324
ZDHHC12	chr9:128789691:A:G	Tcruzi	NK	0.00945237691324699	0.050703624650168	0.579708025995867
ZDHHC12	chr9:128789691:A:G	Tcruzi	CD8T	0.00855691452469878	0.0521085730322444	0.586826227567612
ZDHHC12	chr9:128789691:A:G	Tcruzi	monocyte	0.0295843551714943	0.0680681687641197	0.49241214809174
ZDHHC12	chr9:128789691:A:G	Tcruzi	B	0.0115248386262168	0.0506287284144283	0.566826545747288
ZDHHC12	chr9:128789691:A:G	Tcruzi	CD4T	0.00633683892864578	0.0614644145141253	0.604838955154807
ZDHHC12	chr9:128799338:G:C	NI	NK	0.0404450081994481	0.0672760904182821	0.391121772374871
ZDHHC12	chr9:128799338:G:C	NI	CD8T	-0.0152506640687524	0.059279867560261	0.528183519116794
ZDHHC12	chr9:128799338:G:C	NI	monocyte	0.0508237966386965	0.0763900955967936	0.349373839409884
ZDHHC12	chr9:128799338:G:C	NI	B	-0.0109293762656701	0.0576924432435969	0.547595600500504
ZDHHC12	chr9:128799338:G:C	NI	CD4T	-0.0318898582814039	0.0718418435807332	0.450107773681964
ZDHHC12	chr9:128799338:G:C	IAV	NK	0.0291894975413116	0.0571136407485943	0.425201918338345
ZDHHC12	chr9:128799338:G:C	IAV	CD8T	0.0136546320172194	0.0480999432760377	0.50877998910966
ZDHHC12	chr9:128799338:G:C	IAV	monocyte	0.0122809273903057	0.0573749875406893	0.507373031606874
ZDHHC12	chr9:128799338:G:C	IAV	B	-0.00442069767199986	0.0510636840955327	0.579297554650444
ZDHHC12	chr9:128799338:G:C	IAV	CD4T	-0.0281033805043081	0.0639612685664174	0.46098941391192
ZDHHC12	chr9:128799338:G:C	LPS	NK	0.0445312862705718	0.071433032839769	0.376318762036642
ZDHHC12	chr9:128799338:G:C	LPS	CD8T	-0.00561061419043125	0.050502003518993	0.574042276833111
ZDHHC12	chr9:128799338:G:C	LPS	monocyte	0.0368405632520365	0.0702624136549055	0.407448506615584
ZDHHC12	chr9:128799338:G:C	LPS	B	-0.00441641746991373	0.05654965777871	0.579054895664266
ZDHHC12	chr9:128799338:G:C	LPS	CD4T	-0.00836654937106703	0.0599070949401028	0.552946024800045
ZDHHC12	chr9:128799338:G:C	Tcruzi	NK	0.0400864099306114	0.0682224737420279	0.393748817551921
ZDHHC12	chr9:128799338:G:C	Tcruzi	CD8T	-0.00311394435638591	0.0533257391718136	0.587739018963572
ZDHHC12	chr9:128799338:G:C	Tcruzi	monocyte	0.0629172444356836	0.0866111179639024	0.333936230965715
ZDHHC12	chr9:128799338:G:C	Tcruzi	B	0.00355118732765353	0.0539528772357017	0.57897253108723
ZDHHC12	chr9:128799338:G:C	Tcruzi	CD4T	-0.000832994137348024	0.0611653032114386	0.59037751590241
ZDHHC12	chr9:128811447:G:T	NI	NK	-0.00562190314896472	0.0343601678314272	0.641149701476664
ZDHHC12	chr9:128811447:G:T	NI	CD8T	-0.00241491587171707	0.0378200705380454	0.667370077128548
ZDHHC12	chr9:128811447:G:T	NI	monocyte	-0.0121718804523208	0.0472941939553779	0.574626224863211
ZDHHC12	chr9:128811447:G:T	NI	B	0.0021314706682101	0.0371644020534698	0.678172318042702
ZDHHC12	chr9:128811447:G:T	NI	CD4T	-0.00420988728849636	0.0469153936808393	0.649780157105415
ZDHHC12	chr9:128811447:G:T	IAV	NK	-0.00511279204463142	0.0318437626543397	0.641603480209513
ZDHHC12	chr9:128811447:G:T	IAV	CD8T	-0.00377140277782343	0.0291316396486829	0.650099579745838
ZDHHC12	chr9:128811447:G:T	IAV	monocyte	-0.00279310506562551	0.0366226523628916	0.661589828494066
ZDHHC12	chr9:128811447:G:T	IAV	B	0.000637710709137537	0.0320827310278206	0.688077511756864
ZDHHC12	chr9:128811447:G:T	IAV	CD4T	-0.00746600420755633	0.0402408278690787	0.63495781288248
ZDHHC12	chr9:128811447:G:T	LPS	NK	-0.00685468703053317	0.0350911156765739	0.624945291331649
ZDHHC12	chr9:128811447:G:T	LPS	CD8T	-0.00283329724489344	0.0328890731077681	0.654313197151341
ZDHHC12	chr9:128811447:G:T	LPS	monocyte	-0.0059297696492781	0.0443984539311941	0.629765225089034
ZDHHC12	chr9:128811447:G:T	LPS	B	-0.000140846902614883	0.0368182316659875	0.677973584284314
ZDHHC12	chr9:128811447:G:T	LPS	CD4T	-0.0105912958850314	0.0454303993834818	0.614483796118536
ZDHHC12	chr9:128811447:G:T	Tcruzi	NK	-0.00515573929861211	0.0354499999165618	0.643742225921111
ZDHHC12	chr9:128811447:G:T	Tcruzi	CD8T	-0.00284808185143255	0.0364452618542928	0.661500801014491
ZDHHC12	chr9:128811447:G:T	Tcruzi	monocyte	-0.00769681077266038	0.0433698900341821	0.62858600476678
ZDHHC12	chr9:128811447:G:T	Tcruzi	B	-0.00122976280777157	0.0350679481645734	0.675078315116392
ZDHHC12	chr9:128811447:G:T	Tcruzi	CD4T	-0.00380870735851651	0.0437436950094758	0.659178037650336
ZDHHC12	chr9:128812205:G:T	NI	NK	0.00995199334937529	0.0418093641678506	0.582497921877519
ZDHHC12	chr9:128812205:G:T	NI	CD8T	0.0144748553181485	0.0479317323182028	0.563437572878605
ZDHHC12	chr9:128812205:G:T	NI	monocyte	-0.0168521580825767	0.0568751070448462	0.537386622377135
ZDHHC12	chr9:128812205:G:T	NI	B	0.00220368716432602	0.0439673676367968	0.640751318795104
ZDHHC12	chr9:128812205:G:T	NI	CD4T	0.0115358817067714	0.0563208683595723	0.583421695669868
ZDHHC12	chr9:128812205:G:T	IAV	NK	0.0119495866021976	0.0404080172543641	0.56507861664574
ZDHHC12	chr9:128812205:G:T	IAV	CD8T	0.0133078858743963	0.0384872231897251	0.548291237946703
ZDHHC12	chr9:128812205:G:T	IAV	monocyte	-0.0162165561273199	0.0478679948921705	0.550163515405485
ZDHHC12	chr9:128812205:G:T	IAV	B	0.00335026124883758	0.0385600081940649	0.630713214867354
ZDHHC12	chr9:128812205:G:T	IAV	CD4T	0.0146678118478716	0.0496644768912235	0.566076745057963
ZDHHC12	chr9:128812205:G:T	LPS	NK	0.0125096225334878	0.0434791030025479	0.562751902353292
ZDHHC12	chr9:128812205:G:T	LPS	CD8T	0.012246830493318	0.0416385022254457	0.560576605641782
ZDHHC12	chr9:128812205:G:T	LPS	monocyte	-0.028812579681364	0.0647248936837067	0.493085002502364
ZDHHC12	chr9:128812205:G:T	LPS	B	0.00280773417933178	0.0440142139358348	0.632227029730269
ZDHHC12	chr9:128812205:G:T	LPS	CD4T	0.0142261726659618	0.0537154488649371	0.570647600469664
ZDHHC12	chr9:128812205:G:T	Tcruzi	NK	0.0130030902830331	0.0446159468427593	0.564731797237655
ZDHHC12	chr9:128812205:G:T	Tcruzi	CD8T	0.0124497862501457	0.0454142983344653	0.570048148473224
ZDHHC12	chr9:128812205:G:T	Tcruzi	monocyte	-0.0212440737293058	0.0570315654413503	0.533157545529486
ZDHHC12	chr9:128812205:G:T	Tcruzi	B	-0.00122812859880741	0.0420207708571027	0.650793471905849
ZDHHC12	chr9:128812205:G:T	Tcruzi	CD4T	0.0106603902804635	0.0527557629438922	0.591794248854478
ZDHHC12	chr9:128824095:G:A	NI	NK	-0.00949872309043372	0.0288477100408765	0.604772175121862
ZDHHC12	chr9:128824095:G:A	NI	CD8T	-0.00794545765762429	0.0295156188017741	0.622272657959309
ZDHHC12	chr9:128824095:G:A	NI	monocyte	-0.00503918594656784	0.0349766355254201	0.625924839190829
ZDHHC12	chr9:128824095:G:A	NI	B	-0.0172359863504284	0.0360156091161157	0.551871316975187
ZDHHC12	chr9:128824095:G:A	NI	CD4T	-0.00787061251283091	0.0353535230727851	0.62400021032021
ZDHHC12	chr9:128824095:G:A	IAV	NK	-0.00217710603950523	0.0246459018028347	0.670725120054168
ZDHHC12	chr9:128824095:G:A	IAV	CD8T	-0.00489499621748417	0.0232270455879503	0.638399787337616
ZDHHC12	chr9:128824095:G:A	IAV	monocyte	-0.00182853612482706	0.028049822667121	0.681793465094351
ZDHHC12	chr9:128824095:G:A	IAV	B	-0.00916897948400226	0.0273081319696328	0.599663053527043
ZDHHC12	chr9:128824095:G:A	IAV	CD4T	-0.00148005798603909	0.0292295296098298	0.681439513075276
ZDHHC12	chr9:128824095:G:A	LPS	NK	-0.00273836715984283	0.0269731869424178	0.659069815130049
ZDHHC12	chr9:128824095:G:A	LPS	CD8T	-0.00598160519984687	0.0262851629712578	0.624632824360221
ZDHHC12	chr9:128824095:G:A	LPS	monocyte	-0.00160269220186457	0.0340022185705836	0.669206310666051
ZDHHC12	chr9:128824095:G:A	LPS	B	-0.0082021482191307	0.0302976792586786	0.609118607021086
ZDHHC12	chr9:128824095:G:A	LPS	CD4T	0.00165617485382104	0.0330024569009144	0.691873356151078
ZDHHC12	chr9:128824095:G:A	Tcruzi	NK	-0.00525630321569716	0.0277366383673641	0.64022097929266
ZDHHC12	chr9:128824095:G:A	Tcruzi	CD8T	-0.00995459871412696	0.0297543058833349	0.599665009380309
ZDHHC12	chr9:128824095:G:A	Tcruzi	monocyte	-0.00107280159542935	0.032764065918046	0.679606004796779
ZDHHC12	chr9:128824095:G:A	Tcruzi	B	-0.0178913559721492	0.0364423661882056	0.540180478204991
ZDHHC12	chr9:128824095:G:A	Tcruzi	CD4T	-0.00920630538165855	0.0335961686603473	0.618475964811668
ZDHHC14	chr6:157289559:T:A	NI	NK	0.0255888586783413	0.0767834403299005	0.501456596482582
ZDHHC14	chr6:157289559:T:A	NI	CD8T	0.0136891964032011	0.0781008416455705	0.550530619698788
ZDHHC14	chr6:157289559:T:A	NI	monocyte	0.0220107329211459	0.0993412531295999	0.52001364329448
ZDHHC14	chr6:157289559:T:A	NI	B	-0.0283506595963125	0.0923272293860943	0.52094991222585
ZDHHC14	chr6:157289559:T:A	NI	CD4T	0.0204394117809294	0.097211119741166	0.53580254362217
ZDHHC14	chr6:157289559:T:A	IAV	NK	0.023402354734715	0.0700578429978638	0.500989080788901
ZDHHC14	chr6:157289559:T:A	IAV	CD8T	0.015681747413592	0.0616222652139786	0.526864561777934
ZDHHC14	chr6:157289559:T:A	IAV	monocyte	0.0183307552027811	0.0823121504289373	0.539507633016956
ZDHHC14	chr6:157289559:T:A	IAV	B	-0.0180740278713894	0.0745240054760673	0.54320755343783
ZDHHC14	chr6:157289559:T:A	IAV	CD4T	0.0295130489269032	0.0879692287500274	0.504002122986247
ZDHHC14	chr6:157289559:T:A	LPS	NK	0.0385112245951959	0.0880070409305077	0.458089476098194
ZDHHC14	chr6:157289559:T:A	LPS	CD8T	0.00856117214482775	0.0662687299320769	0.559182013474148
ZDHHC14	chr6:157289559:T:A	LPS	monocyte	0.0155932573215898	0.0961284770889206	0.547302765803276
ZDHHC14	chr6:157289559:T:A	LPS	B	-0.0292184717277848	0.0928205275321762	0.514344850008302
ZDHHC14	chr6:157289559:T:A	LPS	CD4T	0.0135594071905787	0.0876183453952505	0.554256117466058
ZDHHC14	chr6:157289559:T:A	Tcruzi	NK	0.0380943965855372	0.0909031577169486	0.466623861560091
ZDHHC14	chr6:157289559:T:A	Tcruzi	CD8T	0.00643250602225488	0.0751436986403708	0.57261790521993
ZDHHC14	chr6:157289559:T:A	Tcruzi	monocyte	0.0202572546891347	0.0960079452869049	0.539188001009946
ZDHHC14	chr6:157289559:T:A	Tcruzi	B	-0.0254689334907524	0.0866544778132685	0.524395788022891
ZDHHC14	chr6:157289559:T:A	Tcruzi	CD4T	0.0245386228964812	0.0942602877380924	0.526698801904348
ZDHHC14	chr6:157313317:C:T	NI	NK	-0.0287948488016884	0.0792297431659436	0.463864662558218
ZDHHC14	chr6:157313317:C:T	NI	CD8T	-0.0522137656052651	0.0976933454133172	0.405454356923166
ZDHHC14	chr6:157313317:C:T	NI	monocyte	-0.0682368578575734	0.126148121763128	0.381144860974405
ZDHHC14	chr6:157313317:C:T	NI	B	-0.0512333318875561	0.0992141162695684	0.409105616819384
ZDHHC14	chr6:157313317:C:T	NI	CD4T	-0.0708258389985613	0.124194136083425	0.386256010669286
ZDHHC14	chr6:157313317:C:T	IAV	NK	-0.02831514377506	0.0733862956006711	0.456570303969306
ZDHHC14	chr6:157313317:C:T	IAV	CD8T	-0.0280619841591824	0.0689651408657079	0.447715980459751
ZDHHC14	chr6:157313317:C:T	IAV	monocyte	-0.0563370528378694	0.105288986304218	0.399892237037926
ZDHHC14	chr6:157313317:C:T	IAV	B	-0.0461987667204925	0.0874201414055807	0.403197677702478
ZDHHC14	chr6:157313317:C:T	IAV	CD4T	-0.0652980891864408	0.108187516473408	0.378760708207322
ZDHHC14	chr6:157313317:C:T	LPS	NK	-0.032525830442276	0.0799430242204418	0.445295519922836
ZDHHC14	chr6:157313317:C:T	LPS	CD8T	-0.042673820035296	0.0824118084160035	0.4070354520903
ZDHHC14	chr6:157313317:C:T	LPS	monocyte	-0.0721499944307558	0.129863709838427	0.379472711584332
ZDHHC14	chr6:157313317:C:T	LPS	B	-0.0528336035349555	0.0994203740252001	0.39891269468194
ZDHHC14	chr6:157313317:C:T	LPS	CD4T	-0.0919396706818372	0.138188947167189	0.343806636740673
ZDHHC14	chr6:157313317:C:T	Tcruzi	NK	-0.0299901314737113	0.0817264661761245	0.461449179633166
ZDHHC14	chr6:157313317:C:T	Tcruzi	CD8T	-0.0484465651708838	0.0927008313631093	0.40866257511834
ZDHHC14	chr6:157313317:C:T	Tcruzi	monocyte	-0.0599448034326808	0.117478119286329	0.408289067671638
ZDHHC14	chr6:157313317:C:T	Tcruzi	B	-0.0495718393722214	0.0947879611063943	0.405209087987102
ZDHHC14	chr6:157313317:C:T	Tcruzi	CD4T	-0.0717097716729053	0.120577479794233	0.381215126805685
ZDHHC14	chr6:157350266:A:G	NI	NK	-0.01026666582769	0.0672968134688258	0.505524527304012
ZDHHC14	chr6:157350266:A:G	NI	CD8T	-0.0576691382645682	0.0907611031789987	0.335906030420913
ZDHHC14	chr6:157350266:A:G	NI	monocyte	0.101184202571406	0.112629866536477	0.227089143981803
ZDHHC14	chr6:157350266:A:G	NI	B	0.0813898350094615	0.0944527966965437	0.248291614989842
ZDHHC14	chr6:157350266:A:G	NI	CD4T	-0.0065119330278462	0.0807316033558493	0.527185233725525
ZDHHC14	chr6:157350266:A:G	IAV	NK	-0.0203126097203507	0.0623976151520255	0.451288938762583
ZDHHC14	chr6:157350266:A:G	IAV	CD8T	0.0163267382230565	0.0611308049124193	0.476957640910702
ZDHHC14	chr6:157350266:A:G	IAV	monocyte	0.065771961172995	0.0879176671409053	0.284627766016826
ZDHHC14	chr6:157350266:A:G	IAV	B	0.0821348534417431	0.0914486093286255	0.230020590178617
ZDHHC14	chr6:157350266:A:G	IAV	CD4T	0.000505929378994176	0.0665535603117912	0.557060912557203
ZDHHC14	chr6:157350266:A:G	LPS	NK	-0.00987747569031228	0.0637531626133629	0.504597981284693
ZDHHC14	chr6:157350266:A:G	LPS	CD8T	0.00144605920324556	0.0582264862388947	0.55327259116761
ZDHHC14	chr6:157350266:A:G	LPS	monocyte	0.0527005052594942	0.0947954391485204	0.341851132914066
ZDHHC14	chr6:157350266:A:G	LPS	B	0.0609715946969176	0.0826881440147093	0.289026047841659
ZDHHC14	chr6:157350266:A:G	LPS	CD4T	-0.0337327813811703	0.0788914440934892	0.414290182265473
ZDHHC14	chr6:157350266:A:G	Tcruzi	NK	-0.0244160247297799	0.0734882736077002	0.447306917319392
ZDHHC14	chr6:157350266:A:G	Tcruzi	CD8T	-0.00635458816778321	0.0656202318694751	0.522071081837285
ZDHHC14	chr6:157350266:A:G	Tcruzi	monocyte	0.123487293672921	0.128837707687805	0.206892277070209
ZDHHC14	chr6:157350266:A:G	Tcruzi	B	0.0990888427742875	0.105604918212778	0.214710356508835
ZDHHC14	chr6:157350266:A:G	Tcruzi	CD4T	-0.011276841277603	0.0766221779683353	0.508700656601277
ZDHHC14	chr6:157447851:C:T	NI	NK	-0.104158906824269	0.0819267518747987	0.0941106082171189
ZDHHC14	chr6:157447851:C:T	NI	CD8T	0.00109012070844798	0.0750722784128772	0.480886375462256
ZDHHC14	chr6:157447851:C:T	NI	monocyte	0.328231465660379	0.102242381197367	0.000231122807013673
ZDHHC14	chr6:157447851:C:T	NI	B	0.153428553638843	0.0806556111301588	0.0277741759958039
ZDHHC14	chr6:157447851:C:T	NI	CD4T	0.110665703602131	0.0824523056503846	0.0883929248855926
ZDHHC14	chr6:157447851:C:T	IAV	NK	-0.0297865133990448	0.0644415557623548	0.324230037212221
ZDHHC14	chr6:157447851:C:T	IAV	CD8T	0.0381896519076255	0.0646281647703758	0.274169611538087
ZDHHC14	chr6:157447851:C:T	IAV	monocyte	0.228311218067394	0.0870853120436335	0.00274410097403152
ZDHHC14	chr6:157447851:C:T	IAV	B	0.195888007514108	0.077328750862002	0.00322457622758778
ZDHHC14	chr6:157447851:C:T	IAV	CD4T	0.199461813875398	0.0736437645191143	0.00176394521824531
ZDHHC14	chr6:157447851:C:T	LPS	NK	-0.0938588442646547	0.074175378497186	0.0977000104929574
ZDHHC14	chr6:157447851:C:T	LPS	CD8T	0.054452361850811	0.0608306067369234	0.182428695232319
ZDHHC14	chr6:157447851:C:T	LPS	monocyte	0.171180363485028	0.0926946783135892	0.032573686347693
ZDHHC14	chr6:157447851:C:T	LPS	B	0.209918290488306	0.0818761059925832	0.00341055581967865
ZDHHC14	chr6:157447851:C:T	LPS	CD4T	0.0970718025600957	0.0708442615166224	0.0856528323499747
ZDHHC14	chr6:157447851:C:T	Tcruzi	NK	-0.0494017470929151	0.0814613795775641	0.271613935222918
ZDHHC14	chr6:157447851:C:T	Tcruzi	CD8T	0.0877866910812572	0.0736892561401402	0.110042330788723
ZDHHC14	chr6:157447851:C:T	Tcruzi	monocyte	0.22384552128758	0.0952933484393953	0.00898430780900676
ZDHHC14	chr6:157447851:C:T	Tcruzi	B	0.163362348440839	0.0797020437509102	0.0184096413762442
ZDHHC14	chr6:157447851:C:T	Tcruzi	CD4T	0.0943039856998803	0.08067989961383	0.118975574565833
ZDHHC14	chr6:157471016:G:T	NI	NK	-0.0643233370446866	0.0992063807064156	0.338254606362047
ZDHHC14	chr6:157471016:G:T	NI	CD8T	-0.0608020429080366	0.102704666685841	0.365428754913624
ZDHHC14	chr6:157471016:G:T	NI	monocyte	0.0792601502692062	0.138186249235325	0.357889485306253
ZDHHC14	chr6:157471016:G:T	NI	B	0.0469392192438684	0.102036085627961	0.419642561778458
ZDHHC14	chr6:157471016:G:T	NI	CD4T	-0.00224937561731291	0.103436235432425	0.552986046916322
ZDHHC14	chr6:157471016:G:T	IAV	NK	-0.0776133381721969	0.106490470210002	0.30146604875
ZDHHC14	chr6:157471016:G:T	IAV	CD8T	-0.0546247460309131	0.08530251564909	0.341199918460827
ZDHHC14	chr6:157471016:G:T	IAV	monocyte	0.0442758698900906	0.103128600035062	0.428200714743107
ZDHHC14	chr6:157471016:G:T	IAV	B	0.0513529363009363	0.0967611359901441	0.39134674983627
ZDHHC14	chr6:157471016:G:T	IAV	CD4T	-0.00500126291850595	0.0853234148449817	0.545987465136764
ZDHHC14	chr6:157471016:G:T	LPS	NK	-0.0715929113943473	0.102897507456877	0.317953518608055
ZDHHC14	chr6:157471016:G:T	LPS	CD8T	-0.0407747398881889	0.0794568673831328	0.391184573869114
ZDHHC14	chr6:157471016:G:T	LPS	monocyte	0.0160762075732717	0.109663769862442	0.511785964500272
ZDHHC14	chr6:157471016:G:T	LPS	B	0.064167793535385	0.113590779008533	0.376347657469345
ZDHHC14	chr6:157471016:G:T	LPS	CD4T	-0.00718187305876365	0.0928960157566775	0.538945054803137
ZDHHC14	chr6:157471016:G:T	Tcruzi	NK	-0.0710265002770806	0.107234277898326	0.330196478274709
ZDHHC14	chr6:157471016:G:T	Tcruzi	CD8T	-0.0378204539378773	0.0873301862244018	0.420018949181476
ZDHHC14	chr6:157471016:G:T	Tcruzi	monocyte	0.064614950797876	0.128097744161815	0.397295816892325
ZDHHC14	chr6:157471016:G:T	Tcruzi	B	0.0510415574002863	0.101927129903188	0.402691663103071
ZDHHC14	chr6:157471016:G:T	Tcruzi	CD4T	0.000706305735034427	0.0988895992040877	0.564218710059294
ZDHHC14	chr6:157480371:G:A	NI	NK	0.0897003296297669	0.0507419831372519	0.0366263172986121
ZDHHC14	chr6:157480371:G:A	NI	CD8T	0.0610367218724502	0.0483047479118455	0.101716739552258
ZDHHC14	chr6:157480371:G:A	NI	monocyte	-0.30146599356764	0.0628339401150448	2.05033148903411e-07
ZDHHC14	chr6:157480371:G:A	NI	B	-0.153876103766397	0.053759788485569	0.00187448420721459
ZDHHC14	chr6:157480371:G:A	NI	CD4T	-0.00694628953147637	0.0542369646289523	0.452060704426636
ZDHHC14	chr6:157480371:G:A	IAV	NK	0.0762508103823529	0.0428151469333875	0.0359111108280231
ZDHHC14	chr6:157480371:G:A	IAV	CD8T	0.0487280436959242	0.0431935938709647	0.127439502434791
ZDHHC14	chr6:157480371:G:A	IAV	monocyte	-0.217044284466278	0.0569816288690794	4.32085003406746e-05
ZDHHC14	chr6:157480371:G:A	IAV	B	-0.163018636438936	0.0510872496822239	0.000409154328451233
ZDHHC14	chr6:157480371:G:A	IAV	CD4T	0.00433475319801912	0.0437383669236333	0.459576626558919
ZDHHC14	chr6:157480371:G:A	LPS	NK	0.104970050839793	0.0459486235000467	0.00954169055299487
ZDHHC14	chr6:157480371:G:A	LPS	CD8T	0.0618235191785967	0.0402697412147143	0.0611200275644465
ZDHHC14	chr6:157480371:G:A	LPS	monocyte	-0.18904220067724	0.0612106268279287	0.00113790433144212
ZDHHC14	chr6:157480371:G:A	LPS	B	-0.190067098106201	0.0541180968252388	0.000112161387881171
ZDHHC14	chr6:157480371:G:A	LPS	CD4T	0.0322485851727201	0.0455324189821086	0.239493766813897
ZDHHC14	chr6:157480371:G:A	Tcruzi	NK	0.0839338279090183	0.053706245232502	0.0570258228732156
ZDHHC14	chr6:157480371:G:A	Tcruzi	CD8T	0.0864306538921808	0.0475915078472767	0.0319903635900461
ZDHHC14	chr6:157480371:G:A	Tcruzi	monocyte	-0.269356971941936	0.062498570247315	4.37024957955501e-06
ZDHHC14	chr6:157480371:G:A	Tcruzi	B	-0.129743217221767	0.0518627013376532	0.00649781841893804
ZDHHC14	chr6:157480371:G:A	Tcruzi	CD4T	0.0330615166843535	0.0522667144820998	0.263021946823189
ZDHHC14	chr6:157485430:G:A	NI	NK	-0.0476122755701372	0.054579688679579	0.186603672734687
ZDHHC14	chr6:157485430:G:A	NI	CD8T	-0.0955314742305876	0.0530238790807297	0.0340303780119609
ZDHHC14	chr6:157485430:G:A	NI	monocyte	0.151310432454511	0.0701746493686523	0.0128189229700773
ZDHHC14	chr6:157485430:G:A	NI	B	0.149347113186663	0.061811081727747	0.0054231823071002
ZDHHC14	chr6:157485430:G:A	NI	CD4T	-0.0527288977462346	0.0598623295006361	0.186519776141084
ZDHHC14	chr6:157485430:G:A	IAV	NK	-0.0467521798954499	0.0469829658551344	0.156777360837226
ZDHHC14	chr6:157485430:G:A	IAV	CD8T	-0.0725521383141168	0.0471672973501479	0.0574022764702392
ZDHHC14	chr6:157485430:G:A	IAV	monocyte	0.145177186330776	0.0660427457286984	0.00952806639734457
ZDHHC14	chr6:157485430:G:A	IAV	B	0.145341719746592	0.0584104028984536	0.0035451575011521
ZDHHC14	chr6:157485430:G:A	IAV	CD4T	-0.0606651486831702	0.0493776415462477	0.107254909029782
ZDHHC14	chr6:157485430:G:A	LPS	NK	-0.0442452932841721	0.0494401858422015	0.182279364228618
ZDHHC14	chr6:157485430:G:A	LPS	CD8T	-0.0971173369419398	0.0453604394385825	0.0135522251720793
ZDHHC14	chr6:157485430:G:A	LPS	monocyte	0.0842805492979452	0.0694016390268429	0.110613754755031
ZDHHC14	chr6:157485430:G:A	LPS	B	0.13663954073094	0.0588663412833656	0.00817361559998361
ZDHHC14	chr6:157485430:G:A	LPS	CD4T	-0.0446804081003139	0.0511924250591669	0.18971121946974
ZDHHC14	chr6:157485430:G:A	Tcruzi	NK	-0.0485142836961463	0.0573392755409804	0.193174906519946
ZDHHC14	chr6:157485430:G:A	Tcruzi	CD8T	-0.16279448795537	0.0593155879718439	0.0010021097978864
ZDHHC14	chr6:157485430:G:A	Tcruzi	monocyte	0.0980966271626297	0.0675435965428423	0.0718871025107316
ZDHHC14	chr6:157485430:G:A	Tcruzi	B	0.146141332182356	0.0596394411663833	0.00471736634235746
ZDHHC14	chr6:157485430:G:A	Tcruzi	CD4T	-0.0696740809697037	0.0572964712822012	0.109462296779778
ZDHHC14	chr6:157548052:G:A	NI	NK	-0.137462340123956	0.0632540808677481	0.0139807570813192
ZDHHC14	chr6:157548052:G:A	NI	CD8T	-0.107762450032052	0.0598615645563311	0.0354433386933366
ZDHHC14	chr6:157548052:G:A	NI	monocyte	0.122085939827309	0.0741362310512109	0.0498780884596967
ZDHHC14	chr6:157548052:G:A	NI	B	0.406355061798403	0.0675839732408296	1.46646251678289e-10
ZDHHC14	chr6:157548052:G:A	NI	CD4T	-0.0137050445394521	0.0658966967524242	0.41720043369327
ZDHHC14	chr6:157548052:G:A	IAV	NK	-0.0909966097573358	0.052846394101554	0.0419696118944752
ZDHHC14	chr6:157548052:G:A	IAV	CD8T	-0.104991295283322	0.0553242454230235	0.0274481695427372
ZDHHC14	chr6:157548052:G:A	IAV	monocyte	0.155048603902693	0.0702092107623318	0.012528042427992
ZDHHC14	chr6:157548052:G:A	IAV	B	0.32895881346936	0.0624785313868989	3.32505400929768e-08
ZDHHC14	chr6:157548052:G:A	IAV	CD4T	0.0362721025759522	0.0535964872084224	0.249323945496516
ZDHHC14	chr6:157548052:G:A	LPS	NK	-0.106510758756903	0.055410362222141	0.0267478868300186
ZDHHC14	chr6:157548052:G:A	LPS	CD8T	-0.0750786276891664	0.0491765857725999	0.0632589569542791
ZDHHC14	chr6:157548052:G:A	LPS	monocyte	0.0832582256546829	0.0759706819598108	0.136224648150783
ZDHHC14	chr6:157548052:G:A	LPS	B	0.395317909765153	0.0653893174814377	2.22024820734119e-10
ZDHHC14	chr6:157548052:G:A	LPS	CD4T	-0.0150709753374848	0.05512378799583	0.392905807722313
ZDHHC14	chr6:157548052:G:A	Tcruzi	NK	-0.126102552158307	0.0670571713016421	0.0293372530231931
ZDHHC14	chr6:157548052:G:A	Tcruzi	CD8T	-0.16523371525378	0.0597412213987979	0.00213222521600687
ZDHHC14	chr6:157548052:G:A	Tcruzi	monocyte	0.13578702863677	0.0755016053101919	0.035580872416097
ZDHHC14	chr6:157548052:G:A	Tcruzi	B	0.337682576126731	0.0641353603375366	9.4497854613937e-08
ZDHHC14	chr6:157548052:G:A	Tcruzi	CD4T	-0.0128608298438696	0.0643302843901838	0.42034582554897
ZDHHC14	chr6:157560608:G:A	NI	NK	0.113600190580546	0.0606926327874824	0.0202597444863519
ZDHHC14	chr6:157560608:G:A	NI	CD8T	0.102574446421165	0.0504171360840184	0.0218679631688593
ZDHHC14	chr6:157560608:G:A	NI	monocyte	0.0726540636253398	0.057768135636858	0.100431207677015
ZDHHC14	chr6:157560608:G:A	NI	B	0.024289747067359	0.047137197853228	0.295893561474713
ZDHHC14	chr6:157560608:G:A	NI	CD4T	0.1079552797029	0.057519060284852	0.0273110846445486
ZDHHC14	chr6:157560608:G:A	IAV	NK	0.0531293415306662	0.038843340628625	0.084083010137129
ZDHHC14	chr6:157560608:G:A	IAV	CD8T	0.042406911351209	0.0370590283223124	0.121451897504556
ZDHHC14	chr6:157560608:G:A	IAV	monocyte	0.0346456236718759	0.049028030352561	0.232747541850563
ZDHHC14	chr6:157560608:G:A	IAV	B	0.0273687431879367	0.0422179535659771	0.254679768322102
ZDHHC14	chr6:157560608:G:A	IAV	CD4T	0.0516557460125564	0.0414168284923048	0.109234690388993
ZDHHC14	chr6:157560608:G:A	LPS	NK	0.0558447070675383	0.0409379576867982	0.0864170364255813
ZDHHC14	chr6:157560608:G:A	LPS	CD8T	0.0643275560503874	0.0378328744272871	0.0472484736009915
ZDHHC14	chr6:157560608:G:A	LPS	monocyte	0.0724557890004027	0.0590711556329757	0.105124293450366
ZDHHC14	chr6:157560608:G:A	LPS	B	0.0136159875647071	0.0467378338652707	0.371079768327178
ZDHHC14	chr6:157560608:G:A	LPS	CD4T	0.0475902942219243	0.0446297017176627	0.145952204202411
ZDHHC14	chr6:157560608:G:A	Tcruzi	NK	0.089300875576995	0.0512273400290733	0.0331340717664651
ZDHHC14	chr6:157560608:G:A	Tcruzi	CD8T	0.103700863247126	0.050372135739044	0.020053593135055
ZDHHC14	chr6:157560608:G:A	Tcruzi	monocyte	0.0781647739421791	0.058800307400246	0.0858407453241421
ZDHHC14	chr6:157560608:G:A	Tcruzi	B	0.0176233304781539	0.0452703507484824	0.336263105504562
ZDHHC14	chr6:157560608:G:A	Tcruzi	CD4T	0.0718784485673956	0.0483736722029749	0.0713585891094488
ZDHHC14	chr6:157656527:G:A	NI	NK	0.0262215594703171	0.0494510655279549	0.447274617684757
ZDHHC14	chr6:157656527:G:A	NI	CD8T	-0.0199505492771588	0.0455704980973348	0.472229627860779
ZDHHC14	chr6:157656527:G:A	NI	monocyte	0.00283443444435946	0.0556104362991915	0.596876070772883
ZDHHC14	chr6:157656527:G:A	NI	B	-0.00624639305482276	0.046287684195152	0.565856477267123
ZDHHC14	chr6:157656527:G:A	NI	CD4T	-0.0862445004275793	0.0849428434699021	0.22486030304458
ZDHHC14	chr6:157656527:G:A	IAV	NK	0.0212433223921714	0.0422643457423557	0.457290834159428
ZDHHC14	chr6:157656527:G:A	IAV	CD8T	0.00454044944027367	0.0355527790433633	0.588160490286527
ZDHHC14	chr6:157656527:G:A	IAV	monocyte	-0.0113250324232043	0.0491273790950157	0.547732637033531
ZDHHC14	chr6:157656527:G:A	IAV	B	-0.0195653274083292	0.0448474206460051	0.472777645663385
ZDHHC14	chr6:157656527:G:A	IAV	CD4T	-0.0276314801396904	0.0459913497592356	0.414492429426449
ZDHHC14	chr6:157656527:G:A	LPS	NK	0.0326902162029818	0.0515839952695462	0.405899960692188
ZDHHC14	chr6:157656527:G:A	LPS	CD8T	0.00678842210071975	0.0375385742495031	0.572350858173027
ZDHHC14	chr6:157656527:G:A	LPS	monocyte	-0.00246438499181521	0.0553900453743971	0.598336030951215
ZDHHC14	chr6:157656527:G:A	LPS	B	-0.00594808786904228	0.0453852800115148	0.565335342349103
ZDHHC14	chr6:157656527:G:A	LPS	CD4T	-0.0390903693257285	0.0537758633822306	0.371289839040303
ZDHHC14	chr6:157656527:G:A	Tcruzi	NK	0.0174992901439957	0.0462066652406207	0.497424165385743
ZDHHC14	chr6:157656527:G:A	Tcruzi	CD8T	-0.0055866678058556	0.0408417125168631	0.564069347265371
ZDHHC14	chr6:157656527:G:A	Tcruzi	monocyte	0.00942587997773281	0.055627013134871	0.570993031634649
ZDHHC14	chr6:157656527:G:A	Tcruzi	B	-0.0125494907018744	0.0449133982490718	0.521344576524079
ZDHHC14	chr6:157656527:G:A	Tcruzi	CD4T	-0.0346866230530482	0.0546058892612024	0.397636196117099
ZDHHC14	chr6:157664099:C:T	NI	NK	-0.0424718163013359	0.0424939280096166	0.200842596056485
ZDHHC14	chr6:157664099:C:T	NI	CD8T	-0.0194851601076674	0.0396280304834731	0.348041964846432
ZDHHC14	chr6:157664099:C:T	NI	monocyte	0.0261468265485112	0.0521179369339316	0.353553419941143
ZDHHC14	chr6:157664099:C:T	NI	B	0.0157186235714274	0.044135942482617	0.428288600961135
ZDHHC14	chr6:157664099:C:T	NI	CD4T	-0.0133577997402105	0.0451599315655649	0.424953047498403
ZDHHC14	chr6:157664099:C:T	IAV	NK	-0.0542711991958934	0.0437555081680978	0.145282880683606
ZDHHC14	chr6:157664099:C:T	IAV	CD8T	-0.0578318922850043	0.0465904198148898	0.135707652534491
ZDHHC14	chr6:157664099:C:T	IAV	monocyte	0.0410408293710175	0.0496037525303448	0.255924730143569
ZDHHC14	chr6:157664099:C:T	IAV	B	0.00855745073091804	0.0381570907050503	0.474965052456451
ZDHHC14	chr6:157664099:C:T	IAV	CD4T	-0.00708618931236688	0.0374716093738344	0.462162772666502
ZDHHC14	chr6:157664099:C:T	LPS	NK	-0.0593485931342209	0.0467862683644182	0.138155367009991
ZDHHC14	chr6:157664099:C:T	LPS	CD8T	-0.0489512492659872	0.0404361703380865	0.151593506476113
ZDHHC14	chr6:157664099:C:T	LPS	monocyte	0.0552487973118532	0.0598230731721742	0.222328902503781
ZDHHC14	chr6:157664099:C:T	LPS	B	0.00470434858474423	0.0414049996847671	0.511397544236698
ZDHHC14	chr6:157664099:C:T	LPS	CD4T	-0.0205671015079544	0.0401648513206877	0.353600056972326
ZDHHC14	chr6:157664099:C:T	Tcruzi	NK	-0.0401325934093752	0.0434092495149648	0.218936673840183
ZDHHC14	chr6:157664099:C:T	Tcruzi	CD8T	-0.0339852483071074	0.0393808676088137	0.240759556123047
ZDHHC14	chr6:157664099:C:T	Tcruzi	monocyte	0.0467037949803721	0.0559606194344434	0.25315954177815
ZDHHC14	chr6:157664099:C:T	Tcruzi	B	-8.41503048727e-05	0.0403332171138958	0.544543668001685
ZDHHC14	chr6:157664099:C:T	Tcruzi	CD4T	-0.00858939126603111	0.0430617430341575	0.458023153783763
ZDHHC14	chr6:157763354:C:T	NI	NK	0.0127167061945332	0.0462902699957887	0.523018729629025
ZDHHC14	chr6:157763354:C:T	NI	CD8T	0.00623228461945714	0.0481682318301677	0.561240044333899
ZDHHC14	chr6:157763354:C:T	NI	monocyte	0.0667453889360099	0.0785754119715968	0.325900296358368
ZDHHC14	chr6:157763354:C:T	NI	B	0.0364343417782604	0.0579202499320756	0.405280740011513
ZDHHC14	chr6:157763354:C:T	NI	CD4T	0.0381493630872146	0.0616149320169269	0.408943397877267
ZDHHC14	chr6:157763354:C:T	IAV	NK	0.0150953836496998	0.0419823670070671	0.496295742007693
ZDHHC14	chr6:157763354:C:T	IAV	CD8T	-0.00830630541774277	0.0430882181249734	0.590475086004784
ZDHHC14	chr6:157763354:C:T	IAV	monocyte	0.0717587636392332	0.0771282932561977	0.304996058630266
ZDHHC14	chr6:157763354:C:T	IAV	B	0.0276492782967603	0.049013979556012	0.425408186711077
ZDHHC14	chr6:157763354:C:T	IAV	CD4T	0.034028272913136	0.0515948850111802	0.399215075511681
ZDHHC14	chr6:157763354:C:T	LPS	NK	0.00494875994291899	0.0441115525736914	0.568080378405044
ZDHHC14	chr6:157763354:C:T	LPS	CD8T	0.0116122833701219	0.0404295514404294	0.514120420200922
ZDHHC14	chr6:157763354:C:T	LPS	monocyte	0.17894572607301	0.145180941137471	0.112628442963465
ZDHHC14	chr6:157763354:C:T	LPS	B	0.0283653584657604	0.0534497590819062	0.434577106486058
ZDHHC14	chr6:157763354:C:T	LPS	CD4T	0.0397995802677577	0.0567648702688341	0.384773167383272
ZDHHC14	chr6:157763354:C:T	Tcruzi	NK	0.0224640561186704	0.0507041650816706	0.469338213663513
ZDHHC14	chr6:157763354:C:T	Tcruzi	CD8T	0.0189466401770263	0.0464139956319465	0.47836601514994
ZDHHC14	chr6:157763354:C:T	Tcruzi	monocyte	0.0802422466243891	0.0856486756669174	0.304600306240377
ZDHHC14	chr6:157763354:C:T	Tcruzi	B	0.0245492522647236	0.0511096281357007	0.450987180662924
ZDHHC14	chr6:157763354:C:T	Tcruzi	CD4T	0.036631800520451	0.0582388251166978	0.40786726261369
ZDHHC17	chr12:76670229:G:A	NI	NK	-0.013940533952842	0.0581566966343009	0.554664237112296
ZDHHC17	chr12:76670229:G:A	NI	CD8T	-0.0109932540283566	0.0643693301077027	0.574638772367447
ZDHHC17	chr12:76670229:G:A	NI	monocyte	-0.0107668921652138	0.0747300122877327	0.560318848084378
ZDHHC17	chr12:76670229:G:A	NI	B	-0.0391018159733035	0.0813593890742768	0.463858813150595
ZDHHC17	chr12:76670229:G:A	NI	CD4T	-0.0115126785907149	0.0781616913270824	0.573826895654747
ZDHHC17	chr12:76670229:G:A	IAV	NK	-0.0138473924557755	0.0544364088061677	0.549954415412236
ZDHHC17	chr12:76670229:G:A	IAV	CD8T	-0.00741023520225965	0.0487776938984378	0.580049225523062
ZDHHC17	chr12:76670229:G:A	IAV	monocyte	-0.0110839988008806	0.0623059822020315	0.572940369233064
ZDHHC17	chr12:76670229:G:A	IAV	B	-0.0220979806924112	0.0593490908419814	0.508430418222426
ZDHHC17	chr12:76670229:G:A	IAV	CD4T	-0.0100415293809412	0.0662883657382773	0.580169301582784
ZDHHC17	chr12:76670229:G:A	LPS	NK	-0.0166779229036855	0.0600157827924987	0.537840839116949
ZDHHC17	chr12:76670229:G:A	LPS	CD8T	-0.0105679154951306	0.0562139139050862	0.56485957619565
ZDHHC17	chr12:76670229:G:A	LPS	monocyte	-0.0215270857694135	0.0791748770405368	0.530275233286998
ZDHHC17	chr12:76670229:G:A	LPS	B	-0.0312008607327133	0.0730897215550366	0.4834535534356
ZDHHC17	chr12:76670229:G:A	LPS	CD4T	-0.00844253968680999	0.0729182826359528	0.585292557007829
ZDHHC17	chr12:76670229:G:A	Tcruzi	NK	-0.011095335749816	0.0588626323028025	0.568034451374354
ZDHHC17	chr12:76670229:G:A	Tcruzi	CD8T	-0.0110356766480705	0.0620061938551703	0.571061557243358
ZDHHC17	chr12:76670229:G:A	Tcruzi	monocyte	-0.0108466256957669	0.072089595052328	0.575767083459364
ZDHHC17	chr12:76670229:G:A	Tcruzi	B	-0.0331104123125673	0.0729500467317898	0.474931583593931
ZDHHC17	chr12:76670229:G:A	Tcruzi	CD4T	-0.0124583175948307	0.0739345348319498	0.574138901953095
ZDHHC17	chr12:76695892:G:A	NI	NK	-0.0270260952243841	0.0468064286232053	0.336896213962689
ZDHHC17	chr12:76695892:G:A	NI	CD8T	-0.00488548860834669	0.0463440027084087	0.499690459495445
ZDHHC17	chr12:76695892:G:A	NI	monocyte	0.155275663210014	0.0736934104984124	0.0217598589950133
ZDHHC17	chr12:76695892:G:A	NI	B	-0.0465636379277614	0.0527873752297756	0.240720715239285
ZDHHC17	chr12:76695892:G:A	NI	CD4T	-0.0230088408194986	0.0530692713330071	0.386190260429147
ZDHHC17	chr12:76695892:G:A	IAV	NK	-0.0374973685186113	0.0477866235470681	0.26844236953514
ZDHHC17	chr12:76695892:G:A	IAV	CD8T	-0.000165544905286286	0.0410424031665219	0.53318857948495
ZDHHC17	chr12:76695892:G:A	IAV	monocyte	0.057583967905456	0.050583454605151	0.177375143960103
ZDHHC17	chr12:76695892:G:A	IAV	B	-0.0424374533970765	0.0482646212556568	0.24003286016709
ZDHHC17	chr12:76695892:G:A	IAV	CD4T	-0.011953193374909	0.0464971923691859	0.445964682517494
ZDHHC17	chr12:76695892:G:A	LPS	NK	-0.00938284737190491	0.0453187146919654	0.462395024882599
ZDHHC17	chr12:76695892:G:A	LPS	CD8T	0.0058020498651157	0.0437829396778799	0.511458802409705
ZDHHC17	chr12:76695892:G:A	LPS	monocyte	0.0775425458288687	0.0613490814219475	0.152465250004684
ZDHHC17	chr12:76695892:G:A	LPS	B	-0.0350553304352241	0.0496021567122408	0.293627083338398
ZDHHC17	chr12:76695892:G:A	LPS	CD4T	-0.033273568810585	0.051121121470448	0.314282738303449
ZDHHC17	chr12:76695892:G:A	Tcruzi	NK	-0.0292203274262361	0.0493256730091337	0.332227880299619
ZDHHC17	chr12:76695892:G:A	Tcruzi	CD8T	-0.0198580086046741	0.0455759525124144	0.38533186329544
ZDHHC17	chr12:76695892:G:A	Tcruzi	monocyte	0.102379103494386	0.0656240036383799	0.113415289241683
ZDHHC17	chr12:76695892:G:A	Tcruzi	B	-0.0372351028277133	0.0490933847976914	0.277509291493469
ZDHHC17	chr12:76695892:G:A	Tcruzi	CD4T	-0.0112886444671376	0.0500614621661417	0.457027232564462
ZDHHC17	chr12:76696255:G:C	NI	NK	-0.0244888144201636	0.0557533764728394	0.478555959162979
ZDHHC17	chr12:76696255:G:C	NI	CD8T	-0.0366470538832819	0.068232555566194	0.444345061285045
ZDHHC17	chr12:76696255:G:C	NI	monocyte	-0.0339279745225043	0.073196038457005	0.44716219596189
ZDHHC17	chr12:76696255:G:C	NI	B	-0.0258834416506965	0.060573175140792	0.483050187415216
ZDHHC17	chr12:76696255:G:C	NI	CD4T	-0.0302452156694436	0.0746772324188159	0.483164973018941
ZDHHC17	chr12:76696255:G:C	IAV	NK	-0.0252012683725482	0.0533937353754115	0.466386349875929
ZDHHC17	chr12:76696255:G:C	IAV	CD8T	-0.0241955177481816	0.0500890235426767	0.462182218602947
ZDHHC17	chr12:76696255:G:C	IAV	monocyte	-0.0262660686987276	0.0598441742312288	0.478462681657157
ZDHHC17	chr12:76696255:G:C	IAV	B	-0.022227584532986	0.0525332132500644	0.483965929622098
ZDHHC17	chr12:76696255:G:C	IAV	CD4T	-0.0303691416482789	0.0656019756960577	0.471729998492282
ZDHHC17	chr12:76696255:G:C	LPS	NK	-0.029593559727424	0.0590381909427367	0.450200644824303
ZDHHC17	chr12:76696255:G:C	LPS	CD8T	-0.0301884249230089	0.0580466032264537	0.444325913821873
ZDHHC17	chr12:76696255:G:C	LPS	monocyte	-0.0413110974125095	0.0787704760425859	0.43013447522702
ZDHHC17	chr12:76696255:G:C	LPS	B	-0.0310638031719067	0.0633917174461914	0.45474797930079
ZDHHC17	chr12:76696255:G:C	LPS	CD4T	-0.0314453194759623	0.0708096165652389	0.472511362919974
ZDHHC17	chr12:76696255:G:C	Tcruzi	NK	-0.0267666554056774	0.0583527068294625	0.470167971039574
ZDHHC17	chr12:76696255:G:C	Tcruzi	CD8T	-0.0301660564446904	0.0619523427957702	0.461556204130873
ZDHHC17	chr12:76696255:G:C	Tcruzi	monocyte	-0.0333198145424046	0.0708583665173167	0.46330705201654
ZDHHC17	chr12:76696255:G:C	Tcruzi	B	-0.0269253555332463	0.0589241476737138	0.470996365861522
ZDHHC17	chr12:76696255:G:C	Tcruzi	CD4T	-0.0282785069095213	0.070070211159898	0.490046656347357
ZDHHC17	chr12:76707599:T:C	NI	NK	-0.0276988900513208	0.0641916982671222	0.433616207398967
ZDHHC17	chr12:76707599:T:C	NI	CD8T	-0.047640678517016	0.0766339411029702	0.370151112123693
ZDHHC17	chr12:76707599:T:C	NI	monocyte	-0.0573132735288217	0.0911589537943656	0.349983032112483
ZDHHC17	chr12:76707599:T:C	NI	B	-0.0321922536169911	0.0710844330680849	0.428084633090738
ZDHHC17	chr12:76707599:T:C	NI	CD4T	-0.0896658669292373	0.114563080478954	0.30020724126996
ZDHHC17	chr12:76707599:T:C	IAV	NK	-0.0318227979581561	0.0625268682013695	0.408039697438067
ZDHHC17	chr12:76707599:T:C	IAV	CD8T	-0.0268389881230052	0.0565800448472448	0.416293837914831
ZDHHC17	chr12:76707599:T:C	IAV	monocyte	-0.0426583450273118	0.0743282828725176	0.386462779180386
ZDHHC17	chr12:76707599:T:C	IAV	B	-0.0160902644230643	0.0593289488577521	0.482551203055719
ZDHHC17	chr12:76707599:T:C	IAV	CD4T	-0.0494533091459617	0.0786245597995983	0.367998850967841
ZDHHC17	chr12:76707599:T:C	LPS	NK	-0.0221988253538207	0.0632404495993914	0.452926624691487
ZDHHC17	chr12:76707599:T:C	LPS	CD8T	-0.043763133526975	0.0689191320778055	0.360633764554644
ZDHHC17	chr12:76707599:T:C	LPS	monocyte	-0.0691282242186336	0.101881681453573	0.331902954582649
ZDHHC17	chr12:76707599:T:C	LPS	B	-0.0299097248750678	0.0696682068161174	0.431938764112073
ZDHHC17	chr12:76707599:T:C	LPS	CD4T	-0.0627002029766937	0.0904027614885287	0.343321522874819
ZDHHC17	chr12:76707599:T:C	Tcruzi	NK	-0.0227632222531066	0.0653935409635124	0.456381210152937
ZDHHC17	chr12:76707599:T:C	Tcruzi	CD8T	-0.0558616804829544	0.0806337455643253	0.34214203298832
ZDHHC17	chr12:76707599:T:C	Tcruzi	monocyte	-0.0432209512101436	0.0834159911892509	0.401488201365225
ZDHHC17	chr12:76707599:T:C	Tcruzi	B	-0.0313631735355893	0.0680805273446872	0.423903564205363
ZDHHC17	chr12:76707599:T:C	Tcruzi	CD4T	-0.0790128576420685	0.103789116919906	0.316924061039685
ZDHHC17	chr12:76730843:T:C	NI	NK	-0.00247319430314018	0.0256795016278053	0.662771715429803
ZDHHC17	chr12:76730843:T:C	NI	CD8T	0.00988424106966326	0.0300611858528826	0.596215484623614
ZDHHC17	chr12:76730843:T:C	NI	monocyte	0.0198481864267161	0.036500935128319	0.480140219483434
ZDHHC17	chr12:76730843:T:C	NI	B	-0.00905744680415107	0.0293573934601444	0.601601105210614
ZDHHC17	chr12:76730843:T:C	NI	CD4T	-0.00453158620194518	0.0346905598804084	0.645528308782561
ZDHHC17	chr12:76730843:T:C	IAV	NK	-0.0170652225646576	0.0344693692592615	0.535575282335081
ZDHHC17	chr12:76730843:T:C	IAV	CD8T	-0.0028060303891325	0.023373805223456	0.661950928175053
ZDHHC17	chr12:76730843:T:C	IAV	monocyte	0.0175490003694892	0.0327633241432575	0.516627425068604
ZDHHC17	chr12:76730843:T:C	IAV	B	-0.00779508653935485	0.0261845184645188	0.604466318633309
ZDHHC17	chr12:76730843:T:C	IAV	CD4T	0.000171213616455552	0.0271943791463509	0.684549655465563
ZDHHC17	chr12:76730843:T:C	LPS	NK	-0.00278486798890267	0.0261747676449339	0.654409506638308
ZDHHC17	chr12:76730843:T:C	LPS	CD8T	0.00514226204308719	0.0253940103185313	0.625507118329944
ZDHHC17	chr12:76730843:T:C	LPS	monocyte	0.0242319358683892	0.0406620334901588	0.472538042982766
ZDHHC17	chr12:76730843:T:C	LPS	B	-0.0111781638436143	0.0310569951540868	0.5792376140745
ZDHHC17	chr12:76730843:T:C	LPS	CD4T	0.0103171267663463	0.0312716673420885	0.584842417526826
ZDHHC17	chr12:76730843:T:C	Tcruzi	NK	-0.0101565641160277	0.0300883673169773	0.59277434452704
ZDHHC17	chr12:76730843:T:C	Tcruzi	CD8T	0.00466838708481174	0.0265415714917752	0.63938227708556
ZDHHC17	chr12:76730843:T:C	Tcruzi	monocyte	0.00535150494512343	0.0320693906430381	0.614517724347914
ZDHHC17	chr12:76730843:T:C	Tcruzi	B	-0.00427904100849078	0.0266337707128798	0.641366433113618
ZDHHC17	chr12:76730843:T:C	Tcruzi	CD4T	0.00929049334611814	0.0316149500925832	0.603911431608909
ZDHHC17	chr12:76732540:C:T	NI	NK	-0.000785976647814124	0.0352350583032761	0.642530287082894
ZDHHC17	chr12:76732540:C:T	NI	CD8T	0.00893630106633553	0.0382634101441312	0.571759488309342
ZDHHC17	chr12:76732540:C:T	NI	monocyte	-0.03974046498434	0.0561218554213681	0.3750163276499
ZDHHC17	chr12:76732540:C:T	NI	B	-0.00397392505045415	0.0379977169412675	0.611576647486617
ZDHHC17	chr12:76732540:C:T	NI	CD4T	0.00513417435486306	0.0454832422891334	0.592926667419525
ZDHHC17	chr12:76732540:C:T	IAV	NK	-0.00435266094735932	0.0340513831523376	0.612229028271106
ZDHHC17	chr12:76732540:C:T	IAV	CD8T	0.00213883424026156	0.031357129522393	0.619694821726952
ZDHHC17	chr12:76732540:C:T	IAV	monocyte	-0.00377713219594493	0.0396389665437438	0.588897828118948
ZDHHC17	chr12:76732540:C:T	IAV	B	0.000364345657636822	0.0338782267097913	0.644299646860091
ZDHHC17	chr12:76732540:C:T	IAV	CD4T	0.0171635062371379	0.042066825160525	0.516293332706356
ZDHHC17	chr12:76732540:C:T	LPS	NK	-0.00457828030160033	0.0361206902939428	0.607152289439092
ZDHHC17	chr12:76732540:C:T	LPS	CD8T	0.00165610876585975	0.0337854475543607	0.621426431627396
ZDHHC17	chr12:76732540:C:T	LPS	monocyte	-0.0185550570206745	0.0466827568422216	0.495368739417164
ZDHHC17	chr12:76732540:C:T	LPS	B	-0.0140381635243591	0.0412330805907936	0.5356092957833
ZDHHC17	chr12:76732540:C:T	LPS	CD4T	0.0167290161944728	0.0441785282816527	0.522332611176728
ZDHHC17	chr12:76732540:C:T	Tcruzi	NK	0.00464652879788186	0.0370770449659902	0.608163092119116
ZDHHC17	chr12:76732540:C:T	Tcruzi	CD8T	0.0138612241797479	0.0391430769709452	0.53341796142648
ZDHHC17	chr12:76732540:C:T	Tcruzi	monocyte	-0.0471342450391495	0.0633041988299789	0.369677692460768
ZDHHC17	chr12:76732540:C:T	Tcruzi	B	-0.00397204373531695	0.0362930924062685	0.608024238777328
ZDHHC17	chr12:76732540:C:T	Tcruzi	CD4T	0.0212365319455177	0.047201698851765	0.500859154558365
ZDHHC17	chr12:76733462:A:G	NI	NK	0.0109266459809329	0.0456016347330359	0.578504521061985
ZDHHC17	chr12:76733462:A:G	NI	CD8T	0.0175889333045576	0.0514447612602461	0.547535295328818
ZDHHC17	chr12:76733462:A:G	NI	monocyte	0.00191679757563134	0.0590879701655002	0.606220618485293
ZDHHC17	chr12:76733462:A:G	NI	B	0.0137881573277808	0.049632267025451	0.568518278880573
ZDHHC17	chr12:76733462:A:G	NI	CD4T	0.0180135837781127	0.0607234765486893	0.552935551707423
ZDHHC17	chr12:76733462:A:G	IAV	NK	0.0107113044191092	0.0426115376648067	0.574945128476291
ZDHHC17	chr12:76733462:A:G	IAV	CD8T	0.00689629106622877	0.0386345537945639	0.592703195664332
ZDHHC17	chr12:76733462:A:G	IAV	monocyte	0.00965969957397149	0.0472645010003918	0.587126103832206
ZDHHC17	chr12:76733462:A:G	IAV	B	0.0118046513797054	0.0432957052748017	0.569877372914511
ZDHHC17	chr12:76733462:A:G	IAV	CD4T	0.0125054192159805	0.050581860988188	0.574534471290432
ZDHHC17	chr12:76733462:A:G	LPS	NK	0.00809465635729878	0.0451022155082498	0.588324975400148
ZDHHC17	chr12:76733462:A:G	LPS	CD8T	0.0178256564079892	0.0467774006180616	0.529075061845998
ZDHHC17	chr12:76733462:A:G	LPS	monocyte	0.0420299789099236	0.0834886048720371	0.452312041378992
ZDHHC17	chr12:76733462:A:G	LPS	B	0.00595807671644639	0.0476462360128391	0.603890274706933
ZDHHC17	chr12:76733462:A:G	LPS	CD4T	0.020787814429692	0.0577544481964011	0.536902684860946
ZDHHC17	chr12:76733462:A:G	Tcruzi	NK	0.00883051172363512	0.047001074985122	0.589939063733447
ZDHHC17	chr12:76733462:A:G	Tcruzi	CD8T	0.0188429096233896	0.0509059099297296	0.536432581325478
ZDHHC17	chr12:76733462:A:G	Tcruzi	monocyte	0.0235297193775321	0.0609122740357922	0.526475853753282
ZDHHC17	chr12:76733462:A:G	Tcruzi	B	0.0109674212640249	0.0466314206929499	0.577974258794256
ZDHHC17	chr12:76733462:A:G	Tcruzi	CD4T	0.0232570552530165	0.060287747801985	0.532091793597331
ZDHHC17	chr12:76736345:T:C	NI	NK	0.00296548702522966	0.0333506918339106	0.610679276969492
ZDHHC17	chr12:76736345:T:C	NI	CD8T	0.00672123303701936	0.034877959424413	0.583270663250916
ZDHHC17	chr12:76736345:T:C	NI	monocyte	-0.00416621575313072	0.0432335032329005	0.610185429218969
ZDHHC17	chr12:76736345:T:C	NI	B	0.023725987444483	0.0415509444445208	0.462393312409199
ZDHHC17	chr12:76736345:T:C	NI	CD4T	0.0155364938487412	0.042468854502396	0.524529362639257
ZDHHC17	chr12:76736345:T:C	IAV	NK	0.0130108286881957	0.0330510049430801	0.523666627028983
ZDHHC17	chr12:76736345:T:C	IAV	CD8T	0.0108866728824597	0.0306385394511859	0.535073030111375
ZDHHC17	chr12:76736345:T:C	IAV	monocyte	0.00979537779633026	0.035318328571931	0.565865077310079
ZDHHC17	chr12:76736345:T:C	IAV	B	0.0249250924378877	0.0400024406040774	0.440626808346233
ZDHHC17	chr12:76736345:T:C	IAV	CD4T	0.023820588016256	0.0422287824470135	0.467807881381893
ZDHHC17	chr12:76736345:T:C	LPS	NK	0.0130588906219068	0.0347689486406108	0.524633831147804
ZDHHC17	chr12:76736345:T:C	LPS	CD8T	0.00597246794025112	0.0315031111304309	0.57733478637895
ZDHHC17	chr12:76736345:T:C	LPS	monocyte	-0.000526431718351565	0.0419057728985246	0.635388274581203
ZDHHC17	chr12:76736345:T:C	LPS	B	0.0312531797836961	0.047310929321736	0.422688838195061
ZDHHC17	chr12:76736345:T:C	LPS	CD4T	0.0178355063524134	0.0403209072651109	0.505004465041467
ZDHHC17	chr12:76736345:T:C	Tcruzi	NK	0.0228270411138439	0.0434397860111732	0.47528495643522
ZDHHC17	chr12:76736345:T:C	Tcruzi	CD8T	-0.00589199685504121	0.0389024680411191	0.640025140205408
ZDHHC17	chr12:76736345:T:C	Tcruzi	monocyte	0.0173197174984304	0.0436051158598239	0.519783125146495
ZDHHC17	chr12:76736345:T:C	Tcruzi	B	0.0208495345262437	0.0385602487344338	0.470229158126926
ZDHHC17	chr12:76736345:T:C	Tcruzi	CD4T	0.00967660030691361	0.0391431404805307	0.564291474371445
ZDHHC17	chr12:76739425:G:T	NI	NK	0.0003321194980371	0.0670032974815344	0.618892135229043
ZDHHC17	chr12:76739425:G:T	NI	CD8T	0.000213282143021959	0.0749462977096131	0.6158017183308
ZDHHC17	chr12:76739425:G:T	NI	monocyte	-0.00263078584910312	0.0882134709805679	0.589303623551871
ZDHHC17	chr12:76739425:G:T	NI	B	0.0351181620272237	0.0931465524677992	0.497710235548085
ZDHHC17	chr12:76739425:G:T	NI	CD4T	-0.0205122074859096	0.0920938984035178	0.544542418284716
ZDHHC17	chr12:76739425:G:T	IAV	NK	-0.00331758478942339	0.0623077679981501	0.603104646343097
ZDHHC17	chr12:76739425:G:T	IAV	CD8T	0.00232269761639159	0.0578062012947255	0.613363073666466
ZDHHC17	chr12:76739425:G:T	IAV	monocyte	-0.00981464482843837	0.0741521171252848	0.579186493984166
ZDHHC17	chr12:76739425:G:T	IAV	B	0.0267175134546452	0.0768147435506944	0.509260106298366
ZDHHC17	chr12:76739425:G:T	IAV	CD4T	-0.0161898295907792	0.078273996944467	0.557329631814397
ZDHHC17	chr12:76739425:G:T	LPS	NK	0.00298489073990801	0.0677348962058723	0.606302016797765
ZDHHC17	chr12:76739425:G:T	LPS	CD8T	0.00350228316653335	0.0659107870430288	0.605744719308606
ZDHHC17	chr12:76739425:G:T	LPS	monocyte	-0.0170627103425536	0.0918952618160332	0.55265254335057
ZDHHC17	chr12:76739425:G:T	LPS	B	0.0386186746506403	0.0970613903362144	0.483351768468746
ZDHHC17	chr12:76739425:G:T	LPS	CD4T	-0.0141860900575948	0.0852924381591013	0.565440953890854
ZDHHC17	chr12:76739425:G:T	Tcruzi	NK	-0.00127556722469328	0.0690882401549698	0.610907641831246
ZDHHC17	chr12:76739425:G:T	Tcruzi	CD8T	-0.00434807965211164	0.0717854101831996	0.597498796870013
ZDHHC17	chr12:76739425:G:T	Tcruzi	monocyte	-0.0162991429857523	0.0892326791678558	0.55994814910585
ZDHHC17	chr12:76739425:G:T	Tcruzi	B	0.0317357416300784	0.0866691534310591	0.501030601752104
ZDHHC17	chr12:76739425:G:T	Tcruzi	CD4T	-0.0166076582506784	0.0856076001953435	0.559388650983203
ZDHHC17	chr12:76742702:G:A	NI	NK	0.00634477565157927	0.0391344991816371	0.614049014174435
ZDHHC17	chr12:76742702:G:A	NI	CD8T	0.00961744903540342	0.0433269615453354	0.598648780041313
ZDHHC17	chr12:76742702:G:A	NI	monocyte	-0.0072816720120642	0.0518685328536792	0.60036517878822
ZDHHC17	chr12:76742702:G:A	NI	B	0.0139340858822087	0.044739319597905	0.570581823342136
ZDHHC17	chr12:76742702:G:A	NI	CD4T	0.00672919448944918	0.0513389176425655	0.614742291061284
ZDHHC17	chr12:76742702:G:A	IAV	NK	0.0115922333995663	0.0387771479560226	0.57500769646471
ZDHHC17	chr12:76742702:G:A	IAV	CD8T	0.00890789395981534	0.0349654406333177	0.588132206431341
ZDHHC17	chr12:76742702:G:A	IAV	monocyte	0.00107968611179867	0.0409034257859632	0.656031566377472
ZDHHC17	chr12:76742702:G:A	IAV	B	0.0175906667071071	0.0434293093490035	0.538122300735037
ZDHHC17	chr12:76742702:G:A	IAV	CD4T	0.00913531055545671	0.0441025252904861	0.603305836394811
ZDHHC17	chr12:76742702:G:A	LPS	NK	0.0170643393355183	0.0453913796956959	0.541550629520534
ZDHHC17	chr12:76742702:G:A	LPS	CD8T	0.00875054873169727	0.0381151724200552	0.587764674786696
ZDHHC17	chr12:76742702:G:A	LPS	monocyte	0.0114262501535324	0.0526937054354598	0.584304797497674
ZDHHC17	chr12:76742702:G:A	LPS	B	0.0185319838725386	0.0476594684502858	0.537223133544577
ZDHHC17	chr12:76742702:G:A	LPS	CD4T	0.00493883134188959	0.0473418814467953	0.622933799304755
ZDHHC17	chr12:76742702:G:A	Tcruzi	NK	0.00244232216911824	0.0405753558578244	0.638635321074698
ZDHHC17	chr12:76742702:G:A	Tcruzi	CD8T	0.010905251999018	0.0425351204201623	0.587216135625044
ZDHHC17	chr12:76742702:G:A	Tcruzi	monocyte	0.0018421990414368	0.0474984711159551	0.647656467854277
ZDHHC17	chr12:76742702:G:A	Tcruzi	B	0.00700176748524499	0.0407667710648543	0.606374038928808
ZDHHC17	chr12:76742702:G:A	Tcruzi	CD4T	0.00512223864069832	0.0479708836048809	0.629076733492028
ZDHHC17	chr12:76777412:C:G	NI	NK	-0.00234893471062496	0.0511171151830388	0.621722823076446
ZDHHC17	chr12:76777412:C:G	NI	CD8T	-0.00660930447523294	0.0582707082596845	0.602414727374786
ZDHHC17	chr12:76777412:C:G	NI	monocyte	-0.0237849303818245	0.0728402313391958	0.508595488151489
ZDHHC17	chr12:76777412:C:G	NI	B	-0.0266022584900202	0.065742552246562	0.506473847054308
ZDHHC17	chr12:76777412:C:G	NI	CD4T	-0.00845578523782806	0.0714829091612372	0.592224601626305
ZDHHC17	chr12:76777412:C:G	IAV	NK	-0.000815542218172892	0.0475382889653519	0.629321277762304
ZDHHC17	chr12:76777412:C:G	IAV	CD8T	0.00403092135936326	0.0453524721933037	0.621062822394284
ZDHHC17	chr12:76777412:C:G	IAV	monocyte	-0.018147931019308	0.0592868927424594	0.540172631566754
ZDHHC17	chr12:76777412:C:G	IAV	B	-0.0200349535683262	0.0544276754533895	0.519535688169915
ZDHHC17	chr12:76777412:C:G	IAV	CD4T	-0.0027797382285314	0.0601718712008726	0.620022780339228
ZDHHC17	chr12:76777412:C:G	LPS	NK	-0.00257195627335646	0.0514579448022881	0.615792794904575
ZDHHC17	chr12:76777412:C:G	LPS	CD8T	-0.00122092230737153	0.0503256608459668	0.622351218356914
ZDHHC17	chr12:76777412:C:G	LPS	monocyte	-0.0182241608826421	0.0702348897731744	0.540942321855512
ZDHHC17	chr12:76777412:C:G	LPS	B	-0.0232231767812175	0.06263775216033	0.514631932740862
ZDHHC17	chr12:76777412:C:G	LPS	CD4T	-0.00414553397477741	0.066199372088375	0.611308601543102
ZDHHC17	chr12:76777412:C:G	Tcruzi	NK	-0.00286104255368407	0.0528225141440518	0.617504457841176
ZDHHC17	chr12:76777412:C:G	Tcruzi	CD8T	-0.00376538288339443	0.0558133568782767	0.61311971339974
ZDHHC17	chr12:76777412:C:G	Tcruzi	monocyte	-0.0244879036952421	0.0711674538443542	0.522132213580899
ZDHHC17	chr12:76777412:C:G	Tcruzi	B	-0.0228942497744891	0.0603944907334764	0.514042131643996
ZDHHC17	chr12:76777412:C:G	Tcruzi	CD4T	-0.00991285272636439	0.0676537531351201	0.590912940124069
ZDHHC17	chr12:76832230:A:G	NI	NK	0.0252242511680661	0.0554351331346911	0.50178250952832
ZDHHC17	chr12:76832230:A:G	NI	CD8T	0.00694338287326244	0.0479689035880421	0.606487367180989
ZDHHC17	chr12:76832230:A:G	NI	monocyte	-0.00498473353478631	0.0557578790675356	0.601366034314592
ZDHHC17	chr12:76832230:A:G	NI	B	0.00823840432684769	0.0477315640477764	0.600897830710227
ZDHHC17	chr12:76832230:A:G	NI	CD4T	-0.000507734643333578	0.057793198648054	0.642687789248962
ZDHHC17	chr12:76832230:A:G	IAV	NK	0.0182680526518583	0.0465986351610748	0.527229474006072
ZDHHC17	chr12:76832230:A:G	IAV	CD8T	0.0073343797093452	0.0378800955849791	0.590900949166509
ZDHHC17	chr12:76832230:A:G	IAV	monocyte	-0.00189626567525755	0.045671886857769	0.640208796474161
ZDHHC17	chr12:76832230:A:G	IAV	B	0.0107117898792844	0.043177513730301	0.578487175501856
ZDHHC17	chr12:76832230:A:G	IAV	CD4T	-0.00357460418413461	0.0497603635575752	0.638472067215014
ZDHHC17	chr12:76832230:A:G	LPS	NK	0.0164354846235993	0.0476167646125302	0.538972294142901
ZDHHC17	chr12:76832230:A:G	LPS	CD8T	0.0119044356860692	0.0442763795703835	0.565457754792637
ZDHHC17	chr12:76832230:A:G	LPS	monocyte	-0.0091376192579994	0.0572108207418665	0.592659015031611
ZDHHC17	chr12:76832230:A:G	LPS	B	0.00330171612294097	0.0464205508088405	0.623637672281895
ZDHHC17	chr12:76832230:A:G	LPS	CD4T	0.000878938058296817	0.0534808146774833	0.640284511993863
ZDHHC17	chr12:76832230:A:G	Tcruzi	NK	0.022673683805547	0.0539616943092521	0.514765725194024
ZDHHC17	chr12:76832230:A:G	Tcruzi	CD8T	0.0104633838693546	0.0473668967656512	0.583507461176174
ZDHHC17	chr12:76832230:A:G	Tcruzi	monocyte	-0.00558892410424262	0.0537923984315124	0.61746943990414
ZDHHC17	chr12:76832230:A:G	Tcruzi	B	0.00267320715962512	0.0445162533749139	0.629854763058704
ZDHHC17	chr12:76832230:A:G	Tcruzi	CD4T	-0.00342433563351545	0.0547511396523177	0.638922090482997
ZDHHC17	chr12:76888304:C:T	NI	NK	-0.040778522390008	0.09029362202816	0.427734105930365
ZDHHC17	chr12:76888304:C:T	NI	CD8T	0.0151056386653289	0.0882852134228791	0.536375068259906
ZDHHC17	chr12:76888304:C:T	NI	monocyte	-0.00129887547890769	0.0963471422046483	0.555813906585305
ZDHHC17	chr12:76888304:C:T	NI	B	-0.0698663774387897	0.109196063851756	0.35031874396942
ZDHHC17	chr12:76888304:C:T	NI	CD4T	0.0422789724206712	0.114304456682864	0.461441187563058
ZDHHC17	chr12:76888304:C:T	IAV	NK	-0.0280979503440303	0.0784584398818921	0.459438954934998
ZDHHC17	chr12:76888304:C:T	IAV	CD8T	-0.00665655810409144	0.068442012898435	0.544849687503794
ZDHHC17	chr12:76888304:C:T	IAV	monocyte	-0.0308465491367398	0.089446629083071	0.466990545240078
ZDHHC17	chr12:76888304:C:T	IAV	B	-0.0832065661920997	0.11780119666143	0.311982559999788
ZDHHC17	chr12:76888304:C:T	IAV	CD4T	0.0352851379640756	0.0997316837574146	0.473867595067025
ZDHHC17	chr12:76888304:C:T	LPS	NK	-0.0468698502336288	0.0951011068786791	0.408005104752942
ZDHHC17	chr12:76888304:C:T	LPS	CD8T	-0.00887278630025913	0.0754150958615091	0.537881690169756
ZDHHC17	chr12:76888304:C:T	LPS	monocyte	-0.00823206273738866	0.0997735845180055	0.539768122151723
ZDHHC17	chr12:76888304:C:T	LPS	B	-0.0919458027236052	0.129831119647317	0.312011128597384
ZDHHC17	chr12:76888304:C:T	LPS	CD4T	0.0329114154056613	0.103656622086179	0.483011640522781
ZDHHC17	chr12:76888304:C:T	Tcruzi	NK	-0.0360825518935319	0.0894289587178463	0.444077225405994
ZDHHC17	chr12:76888304:C:T	Tcruzi	CD8T	0.00628237647187083	0.0823276814963964	0.564058385474307
ZDHHC17	chr12:76888304:C:T	Tcruzi	monocyte	0.00337592701563962	0.0947762342862608	0.5774337157765
ZDHHC17	chr12:76888304:C:T	Tcruzi	B	-0.0785074502415324	0.115025487754053	0.3281787476833
ZDHHC17	chr12:76888304:C:T	Tcruzi	CD4T	0.0216904954262887	0.0987200902633204	0.514768426195918
ZDHHC17	chr12:76913822:G:A	NI	NK	0.0133531010524853	0.0429956180711754	0.544740073564324
ZDHHC17	chr12:76913822:G:A	NI	CD8T	-0.00638053103618239	0.0431334599593139	0.59988547261804
ZDHHC17	chr12:76913822:G:A	NI	monocyte	-0.040298509504841	0.0610968554585721	0.370682820863492
ZDHHC17	chr12:76913822:G:A	NI	B	0.0158107327801636	0.045238630366632	0.525933002599473
ZDHHC17	chr12:76913822:G:A	NI	CD4T	-0.000895268367550423	0.0486776175316157	0.622350959095003
ZDHHC17	chr12:76913822:G:A	IAV	NK	0.0141275042220627	0.0421796430805018	0.538284377932984
ZDHHC17	chr12:76913822:G:A	IAV	CD8T	0.00996776656291744	0.0389689111809805	0.565838123938706
ZDHHC17	chr12:76913822:G:A	IAV	monocyte	-0.0144234482186313	0.044027356347218	0.533749953110058
ZDHHC17	chr12:76913822:G:A	IAV	B	0.0163724826730956	0.0421137409648808	0.515436976679071
ZDHHC17	chr12:76913822:G:A	IAV	CD4T	-0.0300017702011548	0.0542657127878802	0.460869641977478
ZDHHC17	chr12:76913822:G:A	LPS	NK	0.0118573825669942	0.0428072412942075	0.552194931756078
ZDHHC17	chr12:76913822:G:A	LPS	CD8T	0.0247301979966136	0.0516454756150586	0.485794883199728
ZDHHC17	chr12:76913822:G:A	LPS	monocyte	-0.00476977487914614	0.0497287065561907	0.596050453550926
ZDHHC17	chr12:76913822:G:A	LPS	B	0.0114547076121806	0.0437361469370859	0.549289475071458
ZDHHC17	chr12:76913822:G:A	LPS	CD4T	-0.0269131099722537	0.0530822871887825	0.475427502170695
ZDHHC17	chr12:76913822:G:A	Tcruzi	NK	-0.00284744339263058	0.043540645220866	0.630058124433093
ZDHHC17	chr12:76913822:G:A	Tcruzi	CD8T	-0.00370105576085155	0.0412335815625526	0.615453635787546
ZDHHC17	chr12:76913822:G:A	Tcruzi	monocyte	0.0060773593161863	0.0503611069567628	0.612063845224339
ZDHHC17	chr12:76913822:G:A	Tcruzi	B	0.0393038780115221	0.0620962840659864	0.419212612116531
ZDHHC17	chr12:76913822:G:A	Tcruzi	CD4T	-0.000941022444091195	0.0458233877198893	0.626901667632837
ZDHHC17	chr12:76922873:A:G	NI	NK	-0.000279939122180438	0.0599913668136884	0.619621736997794
ZDHHC17	chr12:76922873:A:G	NI	CD8T	-0.00932690416162885	0.0686591032647897	0.580215557911466
ZDHHC17	chr12:76922873:A:G	NI	monocyte	-0.0150405946470874	0.0793871681977263	0.543879279535979
ZDHHC17	chr12:76922873:A:G	NI	B	-0.0035031856676304	0.0652506841813749	0.606718849577754
ZDHHC17	chr12:76922873:A:G	NI	CD4T	-0.0387040895201366	0.0981193917231295	0.489862252352037
ZDHHC17	chr12:76922873:A:G	IAV	NK	4.80309895649611e-05	0.0552353326066081	0.62088457491636
ZDHHC17	chr12:76922873:A:G	IAV	CD8T	0.000635617544526902	0.0520477252923483	0.621759457651929
ZDHHC17	chr12:76922873:A:G	IAV	monocyte	-0.0197162041413921	0.0689381061541814	0.535470332755812
ZDHHC17	chr12:76922873:A:G	IAV	B	0.00372359902223137	0.057138030459719	0.616950072939043
ZDHHC17	chr12:76922873:A:G	IAV	CD4T	-0.023648938993122	0.0756893501284745	0.52718048043882
ZDHHC17	chr12:76922873:A:G	LPS	NK	-0.00160544498821903	0.0598294344876001	0.609025220621116
ZDHHC17	chr12:76922873:A:G	LPS	CD8T	-0.00222420958202641	0.0591691792165477	0.603099067929715
ZDHHC17	chr12:76922873:A:G	LPS	monocyte	-0.019091701563608	0.0801599022891076	0.538521659159786
ZDHHC17	chr12:76922873:A:G	LPS	B	0.00244623596546253	0.0654600411458624	0.620737380939547
ZDHHC17	chr12:76922873:A:G	LPS	CD4T	-0.0324204182872942	0.0878466147270829	0.504244450749751
ZDHHC17	chr12:76922873:A:G	Tcruzi	NK	0.00132876892262829	0.0624113990933129	0.624916716528253
ZDHHC17	chr12:76922873:A:G	Tcruzi	CD8T	-0.00528375875262733	0.0661149625781029	0.593687572146265
ZDHHC17	chr12:76922873:A:G	Tcruzi	monocyte	-0.0195133549231747	0.07883382226506	0.54301855512464
ZDHHC17	chr12:76922873:A:G	Tcruzi	B	-0.00059653773831017	0.0623822398673751	0.61679378451964
ZDHHC17	chr12:76922873:A:G	Tcruzi	CD4T	-0.0364121820911974	0.093018761647211	0.498308427526872
ZDHHC18	chr1:26746652:G:A	NI	NK	-0.0112116866950009	0.0556352091330531	0.559704103125042
ZDHHC18	chr1:26746652:G:A	NI	CD8T	0.00500983736717623	0.0621305033554417	0.612065716242168
ZDHHC18	chr1:26746652:G:A	NI	monocyte	-0.0373787658470773	0.0830132388914451	0.448006822624208
ZDHHC18	chr1:26746652:G:A	NI	B	-0.02671990310086	0.0674590085911191	0.493763971881774
ZDHHC18	chr1:26746652:G:A	NI	CD4T	-0.00271233281473183	0.0728860939562187	0.601294773080494
ZDHHC18	chr1:26746652:G:A	IAV	NK	-0.0215892191373438	0.0582856189058805	0.504262178703812
ZDHHC18	chr1:26746652:G:A	IAV	CD8T	-0.00225364781377243	0.0471427591072962	0.604312101776445
ZDHHC18	chr1:26746652:G:A	IAV	monocyte	-0.0313449529054111	0.0693031582017119	0.47079851997064
ZDHHC18	chr1:26746652:G:A	IAV	B	-0.0245388212204767	0.0600253974346085	0.487729084269152
ZDHHC18	chr1:26746652:G:A	IAV	CD4T	-0.0125272671945964	0.06369739718374	0.562727926640074
ZDHHC18	chr1:26746652:G:A	LPS	NK	-0.0213718549671749	0.0609326837865598	0.508151410754886
ZDHHC18	chr1:26746652:G:A	LPS	CD8T	0.00536852710499879	0.0551064386969142	0.603712647168304
ZDHHC18	chr1:26746652:G:A	LPS	monocyte	-0.0345253046798127	0.0802242347561949	0.467627434859684
ZDHHC18	chr1:26746652:G:A	LPS	B	-0.0277107262428864	0.0672664560323625	0.484177185754002
ZDHHC18	chr1:26746652:G:A	LPS	CD4T	-0.000135777410732755	0.0681332860517116	0.613717697032027
ZDHHC18	chr1:26746652:G:A	Tcruzi	NK	-0.0126504227442127	0.0576732600782681	0.55298206026113
ZDHHC18	chr1:26746652:G:A	Tcruzi	CD8T	0.00554018313026126	0.0599474580061516	0.607161721509678
ZDHHC18	chr1:26746652:G:A	Tcruzi	monocyte	-0.029216386296376	0.0755064460752935	0.490083355048049
ZDHHC18	chr1:26746652:G:A	Tcruzi	B	-0.0284711828398132	0.0662704592499072	0.479772934636779
ZDHHC18	chr1:26746652:G:A	Tcruzi	CD4T	-0.00226607019619805	0.0682804472119178	0.608552116594664
ZDHHC18	chr1:26760698:T:A	NI	NK	0.11182968036888	0.10148527103398	0.124475269798702
ZDHHC18	chr1:26760698:T:A	NI	CD8T	0.231119442774004	0.112797458226807	0.0154801292581255
ZDHHC18	chr1:26760698:T:A	NI	monocyte	0.289371368662586	0.144141124419727	0.0136422738647312
ZDHHC18	chr1:26760698:T:A	NI	B	0.17677693388718	0.111819771065232	0.0488958652728861
ZDHHC18	chr1:26760698:T:A	NI	CD4T	0.295246021853355	0.133236283614776	0.0109039469473987
ZDHHC18	chr1:26760698:T:A	IAV	NK	0.0992653423487935	0.0967388748419043	0.138429201013242
ZDHHC18	chr1:26760698:T:A	IAV	CD8T	0.144602496614188	0.0913569796104896	0.0443375346084732
ZDHHC18	chr1:26760698:T:A	IAV	monocyte	0.228708532815923	0.120787448811794	0.0185550052280837
ZDHHC18	chr1:26760698:T:A	IAV	B	0.143812593775099	0.0997629644327423	0.064190927716908
ZDHHC18	chr1:26760698:T:A	IAV	CD4T	0.256151334116183	0.117517322119618	0.0114181962667161
ZDHHC18	chr1:26760698:T:A	LPS	NK	0.145149265032477	0.10175755079841	0.0671790064529892
ZDHHC18	chr1:26760698:T:A	LPS	CD8T	0.169609601643574	0.0966828389142171	0.0341684990630911
ZDHHC18	chr1:26760698:T:A	LPS	monocyte	0.235827339767947	0.132048186992158	0.0287995236254998
ZDHHC18	chr1:26760698:T:A	LPS	B	0.210958119092579	0.116782885480259	0.0250852652095693
ZDHHC18	chr1:26760698:T:A	LPS	CD4T	0.300754687519097	0.130755898459457	0.00834998581823038
ZDHHC18	chr1:26760698:T:A	Tcruzi	NK	0.119643259941555	0.104420324982965	0.115841159038254
ZDHHC18	chr1:26760698:T:A	Tcruzi	CD8T	0.218137578193659	0.108176468981388	0.0169676799943882
ZDHHC18	chr1:26760698:T:A	Tcruzi	monocyte	0.270967324026888	0.137968209491371	0.0161466211684465
ZDHHC18	chr1:26760698:T:A	Tcruzi	B	0.200370212662992	0.113294167037497	0.027061728480497
ZDHHC18	chr1:26760698:T:A	Tcruzi	CD4T	0.302697840853564	0.132320651417865	0.00852185386241251
ZDHHC18	chr1:26765412:C:T	NI	NK	0.00965072810272506	0.0425793126722082	0.582950259904436
ZDHHC18	chr1:26765412:C:T	NI	CD8T	0.00654500919693872	0.0442071127813757	0.60698060842379
ZDHHC18	chr1:26765412:C:T	NI	monocyte	-0.0226748733479181	0.0610625002294613	0.505940729443791
ZDHHC18	chr1:26765412:C:T	NI	B	-0.0223883245211039	0.0543891126090704	0.525771634320067
ZDHHC18	chr1:26765412:C:T	NI	CD4T	-0.00414807532104829	0.0529540266642615	0.628263987354485
ZDHHC18	chr1:26765412:C:T	IAV	NK	0.014120192575278	0.0425022764941387	0.550306025718153
ZDHHC18	chr1:26765412:C:T	IAV	CD8T	0.0158534750473225	0.0416215500470877	0.533851228836341
ZDHHC18	chr1:26765412:C:T	IAV	monocyte	-0.00495506908391213	0.0449473832159191	0.621795918188951
ZDHHC18	chr1:26765412:C:T	IAV	B	-0.00281393072343496	0.0401197285966284	0.628727285944204
ZDHHC18	chr1:26765412:C:T	IAV	CD4T	0.0159335360360008	0.0499278957145612	0.558566554829206
ZDHHC18	chr1:26765412:C:T	LPS	NK	0.0134691713579003	0.0442663369467265	0.554405563904295
ZDHHC18	chr1:26765412:C:T	LPS	CD8T	0.0030394573368385	0.0394998293610999	0.618699822361029
ZDHHC18	chr1:26765412:C:T	LPS	monocyte	0.0141212662494056	0.0599766161237818	0.570139714744744
ZDHHC18	chr1:26765412:C:T	LPS	B	-0.0102069378519832	0.0459749972249337	0.582814251322859
ZDHHC18	chr1:26765412:C:T	LPS	CD4T	0.0102602759357851	0.0497935081382076	0.587673081519932
ZDHHC18	chr1:26765412:C:T	Tcruzi	NK	0.0115461898445135	0.0448915740625807	0.572519528105226
ZDHHC18	chr1:26765412:C:T	Tcruzi	CD8T	0.0162410637599312	0.0477960023197119	0.549196589840337
ZDHHC18	chr1:26765412:C:T	Tcruzi	monocyte	-0.00894506429435288	0.0525944803822678	0.598206164970409
ZDHHC18	chr1:26765412:C:T	Tcruzi	B	-0.0190358206246213	0.0501892787233159	0.535503926150191
ZDHHC18	chr1:26765412:C:T	Tcruzi	CD4T	-0.00228932498373135	0.0494684350668235	0.645774196096316
ZDHHC18	chr1:26776046:C:T	NI	NK	-0.00765610051084514	0.0448904715378625	0.603258184452622
ZDHHC18	chr1:26776046:C:T	NI	CD8T	-0.00671358591044659	0.0493128137264299	0.612684437578222
ZDHHC18	chr1:26776046:C:T	NI	monocyte	0.00526982702284694	0.0599689900817954	0.607308473100116
ZDHHC18	chr1:26776046:C:T	NI	B	-0.00835462557455493	0.0492779786483672	0.604028411933001
ZDHHC18	chr1:26776046:C:T	NI	CD4T	-0.00566191444630364	0.059598687451387	0.615552362935217
ZDHHC18	chr1:26776046:C:T	IAV	NK	-0.0101662864127818	0.0429294261961656	0.584515538510396
ZDHHC18	chr1:26776046:C:T	IAV	CD8T	-0.00960489063936689	0.0397232897472668	0.583085284519922
ZDHHC18	chr1:26776046:C:T	IAV	monocyte	-0.00348002249217213	0.0483282543485445	0.636174219319854
ZDHHC18	chr1:26776046:C:T	IAV	B	-0.00771595117943749	0.0429947459506766	0.601152223186163
ZDHHC18	chr1:26776046:C:T	IAV	CD4T	-0.0134218875574285	0.052733972171992	0.580396646688957
ZDHHC18	chr1:26776046:C:T	LPS	NK	-0.0109906713944778	0.0464413568093082	0.579926671128423
ZDHHC18	chr1:26776046:C:T	LPS	CD8T	-0.00522054146787715	0.0432160777223996	0.611733267169859
ZDHHC18	chr1:26776046:C:T	LPS	monocyte	0.00138103054683418	0.0582998368630791	0.63992263559335
ZDHHC18	chr1:26776046:C:T	LPS	B	-0.0107896785534104	0.0498973469356208	0.586402039820479
ZDHHC18	chr1:26776046:C:T	LPS	CD4T	-0.00782864341788794	0.0552667360489064	0.607529449487677
ZDHHC18	chr1:26776046:C:T	Tcruzi	NK	-0.0170082400391528	0.0517051087921506	0.551368223160496
ZDHHC18	chr1:26776046:C:T	Tcruzi	CD8T	-0.0114851959323695	0.0488786983670717	0.581555217269221
ZDHHC18	chr1:26776046:C:T	Tcruzi	monocyte	-0.00109100043002397	0.056043517565163	0.641594482976095
ZDHHC18	chr1:26776046:C:T	Tcruzi	B	-0.0180503186308865	0.0550629515186838	0.549228869099081
ZDHHC18	chr1:26776046:C:T	Tcruzi	CD4T	-0.010882682340519	0.0562998790389865	0.593804170626796
ZDHHC18	chr1:26819266:T:G	NI	NK	-0.00419895484301076	0.0323217081239525	0.608046097372227
ZDHHC18	chr1:26819266:T:G	NI	CD8T	0.00509661948347523	0.0367373745487191	0.632389562165182
ZDHHC18	chr1:26819266:T:G	NI	monocyte	-0.0309436830081474	0.0506959721278973	0.416895279987803
ZDHHC18	chr1:26819266:T:G	NI	B	-0.0162810301524576	0.0381349837404778	0.512521062253021
ZDHHC18	chr1:26819266:T:G	NI	CD4T	-0.00693592562125722	0.0414157768585961	0.585742851508639
ZDHHC18	chr1:26819266:T:G	IAV	NK	-0.00974723581713788	0.0316766298990781	0.554505398992065
ZDHHC18	chr1:26819266:T:G	IAV	CD8T	-0.001212155510667	0.0280787136756749	0.630997064029507
ZDHHC18	chr1:26819266:T:G	IAV	monocyte	-0.0231486349462613	0.0409860978488134	0.463283259307692
ZDHHC18	chr1:26819266:T:G	IAV	B	-0.0186610395683639	0.03632653575701	0.481837804820496
ZDHHC18	chr1:26819266:T:G	IAV	CD4T	-0.0173764192802095	0.0389674585154599	0.51002362893507
ZDHHC18	chr1:26819266:T:G	LPS	NK	-0.0169441978523622	0.0374262668640027	0.497843832566209
ZDHHC18	chr1:26819266:T:G	LPS	CD8T	0.00106041496681182	0.0318349801994088	0.642600724949946
ZDHHC18	chr1:26819266:T:G	LPS	monocyte	-0.0341475518357005	0.0528400696670643	0.412772543342385
ZDHHC18	chr1:26819266:T:G	LPS	B	-0.0208579736117906	0.0399804309047212	0.471529535035657
ZDHHC18	chr1:26819266:T:G	LPS	CD4T	-0.0175565109360427	0.0410342413350783	0.50715382452063
ZDHHC18	chr1:26819266:T:G	Tcruzi	NK	0.000259359045880491	0.0338365121295372	0.644097862859236
ZDHHC18	chr1:26819266:T:G	Tcruzi	CD8T	0.00382982675866274	0.0348396722555427	0.638865115145274
ZDHHC18	chr1:26819266:T:G	Tcruzi	monocyte	-0.0245872563330456	0.0459770275891526	0.468386305579464
ZDHHC18	chr1:26819266:T:G	Tcruzi	B	-0.0174119666926128	0.0373212514775574	0.497499113446321
ZDHHC18	chr1:26819266:T:G	Tcruzi	CD4T	-0.0125158608199219	0.0395106091151594	0.550466984275767
ZDHHC18	chr1:26856317:C:G	NI	NK	0.00445663292660794	0.0383382162170738	0.635944020048499
ZDHHC18	chr1:26856317:C:G	NI	CD8T	0.00254872604761898	0.0410367811112707	0.646997369081169
ZDHHC18	chr1:26856317:C:G	NI	monocyte	0.00174723480963131	0.0518064659874278	0.626562497221534
ZDHHC18	chr1:26856317:C:G	NI	B	0.0201627445571766	0.0510194601697906	0.54448251986225
ZDHHC18	chr1:26856317:C:G	NI	CD4T	0.01612355195516	0.0535846925168266	0.565770301435115
ZDHHC18	chr1:26856317:C:G	IAV	NK	-0.00323211181027397	0.0359316270285111	0.65065182722425
ZDHHC18	chr1:26856317:C:G	IAV	CD8T	-0.00429350985414817	0.0340512132180706	0.64240964102978
ZDHHC18	chr1:26856317:C:G	IAV	monocyte	0.00787528174821094	0.0439173073258033	0.615564835302228
ZDHHC18	chr1:26856317:C:G	IAV	B	0.00336498022178658	0.0367057059992968	0.635304004122502
ZDHHC18	chr1:26856317:C:G	IAV	CD4T	-0.00194271895819658	0.0435522883299316	0.667293858230097
ZDHHC18	chr1:26856317:C:G	LPS	NK	-0.00178281320118511	0.0381188526596944	0.657571192094771
ZDHHC18	chr1:26856317:C:G	LPS	CD8T	0.00470773537772407	0.0366921556349193	0.624744943511723
ZDHHC18	chr1:26856317:C:G	LPS	monocyte	0.00557178374916792	0.0508416076442397	0.61871991367789
ZDHHC18	chr1:26856317:C:G	LPS	B	0.00790279020405488	0.041872469533179	0.603743183750481
ZDHHC18	chr1:26856317:C:G	LPS	CD4T	0.00631425673042939	0.0462432636278114	0.620393845064688
ZDHHC18	chr1:26856317:C:G	Tcruzi	NK	-0.00340506128337345	0.0398372078297293	0.650015435917896
ZDHHC18	chr1:26856317:C:G	Tcruzi	CD8T	-0.00018081855334882	0.0399166845082889	0.66232444648456
ZDHHC18	chr1:26856317:C:G	Tcruzi	monocyte	0.00492132708345892	0.0489866213241815	0.630701151362749
ZDHHC18	chr1:26856317:C:G	Tcruzi	B	0.00834202177975562	0.0406295416753142	0.602743340666443
ZDHHC18	chr1:26856317:C:G	Tcruzi	CD4T	0.0103491725059553	0.0478321187683717	0.60260879374898
ZDHHC18	chr1:26859634:A:T	NI	NK	0.0227289197856484	0.110727752690096	0.401888732790744
ZDHHC18	chr1:26859634:A:T	NI	CD8T	0.0652116278034757	0.109246901311888	0.265337015863848
ZDHHC18	chr1:26859634:A:T	NI	monocyte	0.331828746787769	0.142587393119449	0.00578302002135792
ZDHHC18	chr1:26859634:A:T	NI	B	0.355283673261949	0.130219174694093	0.0015322481303304
ZDHHC18	chr1:26859634:A:T	NI	CD4T	0.0786261495426149	0.123506746845411	0.253768170227729
ZDHHC18	chr1:26859634:A:T	IAV	NK	0.0598775130637633	0.103496754488429	0.270769918113462
ZDHHC18	chr1:26859634:A:T	IAV	CD8T	0.0596304199106579	0.0985071030999153	0.260134098661219
ZDHHC18	chr1:26859634:A:T	IAV	monocyte	0.211113359391337	0.116498983030267	0.0291002327613624
ZDHHC18	chr1:26859634:A:T	IAV	B	0.304288014242315	0.119584223665476	0.0023878836548468
ZDHHC18	chr1:26859634:A:T	IAV	CD4T	0.109281131811159	0.110474378079469	0.155898622509882
ZDHHC18	chr1:26859634:A:T	LPS	NK	0.109747228883961	0.109012498218413	0.14921167051271
ZDHHC18	chr1:26859634:A:T	LPS	CD8T	0.0863566277628262	0.101253120830308	0.188310044349322
ZDHHC18	chr1:26859634:A:T	LPS	monocyte	0.155727457143002	0.130378932219436	0.113099848374509
ZDHHC18	chr1:26859634:A:T	LPS	B	0.469916622869611	0.160299268167249	0.00059367940818895
ZDHHC18	chr1:26859634:A:T	LPS	CD4T	0.172447524926564	0.114956240386709	0.0625961330259727
ZDHHC18	chr1:26859634:A:T	Tcruzi	NK	0.0197918655481018	0.11479302749862	0.41300943474601
ZDHHC18	chr1:26859634:A:T	Tcruzi	CD8T	0.0540343569955262	0.106474465550651	0.29341258879258
ZDHHC18	chr1:26859634:A:T	Tcruzi	monocyte	0.281139545301681	0.133247569758303	0.0128015838143108
ZDHHC18	chr1:26859634:A:T	Tcruzi	B	0.350079072230571	0.127499595171143	0.00130178512206776
ZDHHC18	chr1:26859634:A:T	Tcruzi	CD4T	0.141883415341367	0.11440862351881	0.103928139192978
ZDHHC18	chr1:26896106:A:G	NI	NK	0.0300119713082486	0.0476786489070816	0.375295253230216
ZDHHC18	chr1:26896106:A:G	NI	CD8T	0.0380768110626318	0.0519848683861951	0.343691048095822
ZDHHC18	chr1:26896106:A:G	NI	monocyte	-0.00269311649677352	0.0556969984160643	0.585069228288533
ZDHHC18	chr1:26896106:A:G	NI	B	0.00942313401766498	0.0464803276947012	0.517753399042183
ZDHHC18	chr1:26896106:A:G	NI	CD4T	0.0580033553560145	0.0679678679180042	0.299650783142246
ZDHHC18	chr1:26896106:A:G	IAV	NK	0.028714064944551	0.0449991951570187	0.371559622687882
ZDHHC18	chr1:26896106:A:G	IAV	CD8T	0.0257232163018682	0.0405858248057633	0.371398227313727
ZDHHC18	chr1:26896106:A:G	IAV	monocyte	0.00809558499337539	0.0455531012326922	0.536284740333698
ZDHHC18	chr1:26896106:A:G	IAV	B	0.0029375944756191	0.0415669878292286	0.556287987077947
ZDHHC18	chr1:26896106:A:G	IAV	CD4T	0.0593305311377992	0.0660405882847219	0.285753479496787
ZDHHC18	chr1:26896106:A:G	LPS	NK	0.0368352029526371	0.0514161245611131	0.339690484529379
ZDHHC18	chr1:26896106:A:G	LPS	CD8T	0.0357360918133303	0.047636134841909	0.330963932358064
ZDHHC18	chr1:26896106:A:G	LPS	monocyte	0.0149933181916953	0.0552853887806236	0.495754017564858
ZDHHC18	chr1:26896106:A:G	LPS	B	0.00473183651418456	0.0465025383208164	0.542471677410114
ZDHHC18	chr1:26896106:A:G	LPS	CD4T	0.0587820332976351	0.0664730733794888	0.290853974339237
ZDHHC18	chr1:26896106:A:G	Tcruzi	NK	0.0259440238587638	0.0469946132122121	0.399322766171674
ZDHHC18	chr1:26896106:A:G	Tcruzi	CD8T	0.0328438705329416	0.0484652797778464	0.359372566188324
ZDHHC18	chr1:26896106:A:G	Tcruzi	monocyte	-0.00546575819030752	0.0540210991751753	0.581794846205815
ZDHHC18	chr1:26896106:A:G	Tcruzi	B	0.0156639044906303	0.0450895640032246	0.472961566267159
ZDHHC18	chr1:26896106:A:G	Tcruzi	CD4T	0.0578209789725345	0.0657635007055346	0.296713962498489
ZDHHC18	chr1:26904867:T:C	NI	NK	-0.0676346849290369	0.0911456448730094	0.288259687190685
ZDHHC18	chr1:26904867:T:C	NI	CD8T	-0.0736330793357071	0.0954997544669544	0.285045646335546
ZDHHC18	chr1:26904867:T:C	NI	monocyte	-0.116606872037925	0.13350407045596	0.22809280652229
ZDHHC18	chr1:26904867:T:C	NI	B	-0.081198928282264	0.102156544505176	0.270467035127433
ZDHHC18	chr1:26904867:T:C	NI	CD4T	-0.10409100661497	0.122557290068739	0.255213902540945
ZDHHC18	chr1:26904867:T:C	IAV	NK	-0.0499224500885554	0.0778678355053572	0.324771295815628
ZDHHC18	chr1:26904867:T:C	IAV	CD8T	-0.0406668520466303	0.0699227498523575	0.342574861640472
ZDHHC18	chr1:26904867:T:C	IAV	monocyte	-0.0836980758695396	0.103204581306146	0.264499755698045
ZDHHC18	chr1:26904867:T:C	IAV	B	-0.0548325265077954	0.0809427551664719	0.311171033791834
ZDHHC18	chr1:26904867:T:C	IAV	CD4T	-0.0884444693756573	0.104704144890611	0.260031842444752
ZDHHC18	chr1:26904867:T:C	LPS	NK	-0.0498751535554601	0.0814574866522326	0.332542416450146
ZDHHC18	chr1:26904867:T:C	LPS	CD8T	-0.0542598576424575	0.079893400737237	0.310654468027788
ZDHHC18	chr1:26904867:T:C	LPS	monocyte	-0.104498875697061	0.125641513773017	0.250063681920953
ZDHHC18	chr1:26904867:T:C	LPS	B	-0.09155124853136	0.108456468063199	0.248067127898651
ZDHHC18	chr1:26904867:T:C	LPS	CD4T	-0.0971794405438343	0.113817287697003	0.25626591477786
ZDHHC18	chr1:26904867:T:C	Tcruzi	NK	-0.0538260659088681	0.0850126348297997	0.327713722710682
ZDHHC18	chr1:26904867:T:C	Tcruzi	CD8T	-0.0698194001136199	0.0913948391826291	0.286506568365416
ZDHHC18	chr1:26904867:T:C	Tcruzi	monocyte	-0.104409996195263	0.123724119629613	0.251025352352821
ZDHHC18	chr1:26904867:T:C	Tcruzi	B	-0.0756284133299859	0.0958800907415505	0.272093065392262
ZDHHC18	chr1:26904867:T:C	Tcruzi	CD4T	-0.0960581606154492	0.113946353510213	0.261705297763829
ZDHHC18	chr1:26911685:A:G	NI	NK	-0.0139463978915936	0.0328887826867571	0.529804676454467
ZDHHC18	chr1:26911685:A:G	NI	CD8T	-0.0202986289795652	0.0376920025922145	0.492239706318471
ZDHHC18	chr1:26911685:A:G	NI	monocyte	0.000401704681207187	0.0410996783738591	0.641687968595554
ZDHHC18	chr1:26911685:A:G	NI	B	-0.00872377245467385	0.0338272302705291	0.582899348035702
ZDHHC18	chr1:26911685:A:G	NI	CD4T	-0.0339470335301786	0.0516152288120785	0.435025925739838
ZDHHC18	chr1:26911685:A:G	IAV	NK	-0.0106051664959874	0.0295411679190328	0.54986502364425
ZDHHC18	chr1:26911685:A:G	IAV	CD8T	-0.013843008663585	0.0290818400610054	0.511193592480462
ZDHHC18	chr1:26911685:A:G	IAV	monocyte	0.00370677811966573	0.033499439467275	0.646223537437339
ZDHHC18	chr1:26911685:A:G	IAV	B	-0.00761278273453171	0.0296815587388871	0.583610670521823
ZDHHC18	chr1:26911685:A:G	IAV	CD4T	-0.0217640264372551	0.0393396904258613	0.487313007751086
ZDHHC18	chr1:26911685:A:G	LPS	NK	-0.0168241175038917	0.0347286940184234	0.503611438440479
ZDHHC18	chr1:26911685:A:G	LPS	CD8T	-0.0160169987600174	0.0323700097501744	0.49984528562675
ZDHHC18	chr1:26911685:A:G	LPS	monocyte	0.00972045610098335	0.0433309572289419	0.595665718668695
ZDHHC18	chr1:26911685:A:G	LPS	B	-0.00956004826909623	0.0337667288947621	0.569840848288575
ZDHHC18	chr1:26911685:A:G	LPS	CD4T	-0.0272621125651624	0.0450788048683893	0.463971797605069
ZDHHC18	chr1:26911685:A:G	Tcruzi	NK	-0.013472485703096	0.0334754050244783	0.534597995901106
ZDHHC18	chr1:26911685:A:G	Tcruzi	CD8T	-0.014334945225622	0.0336654585203967	0.525277498171116
ZDHHC18	chr1:26911685:A:G	Tcruzi	monocyte	0.00163502642885228	0.0384873246209575	0.659608148824385
ZDHHC18	chr1:26911685:A:G	Tcruzi	B	-0.0101383911518573	0.0326924770295723	0.566163309294954
ZDHHC18	chr1:26911685:A:G	Tcruzi	CD4T	-0.02825311491946	0.0459453633268895	0.464452699607033
ZDHHC18	chr1:26932220:A:G	NI	NK	-0.00932689642473422	0.0460958950955999	0.590443527042402
ZDHHC18	chr1:26932220:A:G	NI	CD8T	-0.00845095634205395	0.0497683118473002	0.596720167056623
ZDHHC18	chr1:26932220:A:G	NI	monocyte	0.0124653082962117	0.0626797963400193	0.572767829587958
ZDHHC18	chr1:26932220:A:G	NI	B	-0.0166981169986314	0.0530150554732215	0.553705212115813
ZDHHC18	chr1:26932220:A:G	NI	CD4T	-0.0152771145752204	0.0615736588756034	0.565583870826449
ZDHHC18	chr1:26932220:A:G	IAV	NK	-0.00467012848416853	0.0419196398910895	0.61496414513965
ZDHHC18	chr1:26932220:A:G	IAV	CD8T	0.00119334195789519	0.039755451770074	0.650235625035718
ZDHHC18	chr1:26932220:A:G	IAV	monocyte	0.00876325378019181	0.0515082817253569	0.610201537046396
ZDHHC18	chr1:26932220:A:G	IAV	B	-0.0168971417390787	0.0483357411543763	0.541884301093554
ZDHHC18	chr1:26932220:A:G	IAV	CD4T	-0.0123691309794467	0.0522620180157831	0.576909353969062
ZDHHC18	chr1:26932220:A:G	LPS	NK	-0.00706620866043307	0.0454426396566688	0.596283479277452
ZDHHC18	chr1:26932220:A:G	LPS	CD8T	-0.00437940532434857	0.0436089545390037	0.608398405625315
ZDHHC18	chr1:26932220:A:G	LPS	monocyte	-0.0179733971703804	0.0723614308051899	0.556835227679427
ZDHHC18	chr1:26932220:A:G	LPS	B	-0.0180483339017365	0.0534110982756718	0.539822080097425
ZDHHC18	chr1:26932220:A:G	LPS	CD4T	-0.0210374210670712	0.06037266346209	0.537730145602566
ZDHHC18	chr1:26932220:A:G	Tcruzi	NK	-0.00204047890775198	0.0464729330638714	0.631177876766766
ZDHHC18	chr1:26932220:A:G	Tcruzi	CD8T	-0.0113260703909282	0.0487792876624513	0.577948119533797
ZDHHC18	chr1:26932220:A:G	Tcruzi	monocyte	0.00672579700040734	0.0577667466270397	0.620192800827227
ZDHHC18	chr1:26932220:A:G	Tcruzi	B	-0.0166109817406933	0.0509732165107156	0.548342060489244
ZDHHC18	chr1:26932220:A:G	Tcruzi	CD4T	-0.022026900054037	0.0614839186612654	0.539529842847512
ZDHHC18	chr1:26952062:G:A	NI	NK	0.00420255986709954	0.049598231900729	0.573221435643021
ZDHHC18	chr1:26952062:G:A	NI	CD8T	0.0226015796840437	0.0557640897248012	0.471537699771605
ZDHHC18	chr1:26952062:G:A	NI	monocyte	-0.0158942050818473	0.071441950867439	0.533327752691603
ZDHHC18	chr1:26952062:G:A	NI	B	0.0141760606588062	0.0549986890513024	0.519320197050857
ZDHHC18	chr1:26952062:G:A	NI	CD4T	0.0549799204555317	0.0806170208860307	0.370406808895899
ZDHHC18	chr1:26952062:G:A	IAV	NK	0.00563777276821479	0.0461135895091053	0.562317235894814
ZDHHC18	chr1:26952062:G:A	IAV	CD8T	0.00994949763215915	0.0432219816062886	0.524819507971751
ZDHHC18	chr1:26952062:G:A	IAV	monocyte	0.00500955127622786	0.0549002721015558	0.582901985079934
ZDHHC18	chr1:26952062:G:A	IAV	B	0.0223286349128539	0.0518160047371352	0.465793962894364
ZDHHC18	chr1:26952062:G:A	IAV	CD4T	0.046908253814836	0.0697732036804691	0.379502937801838
ZDHHC18	chr1:26952062:G:A	LPS	NK	0.00650688567121105	0.0494229216528209	0.555399893230186
ZDHHC18	chr1:26952062:G:A	LPS	CD8T	0.00435892581998185	0.0496816878864695	0.557011133448176
ZDHHC18	chr1:26952062:G:A	LPS	monocyte	0.00870251594176613	0.0661454359733335	0.559983232741439
ZDHHC18	chr1:26952062:G:A	LPS	B	0.024796449353553	0.0578456650732805	0.463619565339231
ZDHHC18	chr1:26952062:G:A	LPS	CD4T	0.0508976856658203	0.0749251535475057	0.375370186193037
ZDHHC18	chr1:26952062:G:A	Tcruzi	NK	0.000267699151847084	0.0520979557106412	0.594043372266274
ZDHHC18	chr1:26952062:G:A	Tcruzi	CD8T	0.0256127236495112	0.0551158591675595	0.451975227613958
ZDHHC18	chr1:26952062:G:A	Tcruzi	monocyte	-0.00756364893773404	0.0652886359167916	0.587610170357611
ZDHHC18	chr1:26952062:G:A	Tcruzi	B	0.0160928746696783	0.0527404221979909	0.503953408834092
ZDHHC18	chr1:26952062:G:A	Tcruzi	CD4T	0.0577054193047895	0.0809037819612184	0.362971128929179
ZDHHC2	chr8:17082793:T:C	NI	NK	0.00459548464235708	0.037576915932464	0.643590336595822
ZDHHC2	chr8:17082793:T:C	NI	CD8T	0.00727793704164653	0.0429648552947491	0.630814285808217
ZDHHC2	chr8:17082793:T:C	NI	monocyte	-0.0100568637875609	0.0504337691430002	0.586628798286764
ZDHHC2	chr8:17082793:T:C	NI	B	-0.000705661831158218	0.040444069637514	0.674470384226278
ZDHHC2	chr8:17082793:T:C	NI	CD4T	0.00223092388644412	0.0514755183911201	0.654475785509251
ZDHHC2	chr8:17082793:T:C	IAV	NK	0.00404085306248015	0.0349654693925369	0.645263598845713
ZDHHC2	chr8:17082793:T:C	IAV	CD8T	0.00579628677028599	0.0329991996737794	0.628522500637978
ZDHHC2	chr8:17082793:T:C	IAV	monocyte	-0.00220868828244358	0.0397739853276628	0.659106343307146
ZDHHC2	chr8:17082793:T:C	IAV	B	-0.000935530585335099	0.0352006094453411	0.671796410919217
ZDHHC2	chr8:17082793:T:C	IAV	CD4T	0.00767257291615166	0.0446474922921693	0.630194499350141
ZDHHC2	chr8:17082793:T:C	LPS	NK	0.00350301651128375	0.0376442765821998	0.645841579699368
ZDHHC2	chr8:17082793:T:C	LPS	CD8T	0.00566054367645767	0.0371111977123887	0.629717616023711
ZDHHC2	chr8:17082793:T:C	LPS	monocyte	-0.00814500581580875	0.0495727320845038	0.613325834624852
ZDHHC2	chr8:17082793:T:C	LPS	B	-0.000923148976917224	0.0403394311693742	0.666838992148926
ZDHHC2	chr8:17082793:T:C	LPS	CD4T	0.00306110147220074	0.0476745922675556	0.653780204494922
ZDHHC2	chr8:17082793:T:C	Tcruzi	NK	0.0026831193161436	0.0384399105401151	0.655615917146045
ZDHHC2	chr8:17082793:T:C	Tcruzi	CD8T	-0.000249561367741798	0.0402154010074564	0.675178187174457
ZDHHC2	chr8:17082793:T:C	Tcruzi	monocyte	-0.00626397223059366	0.0466702004317901	0.631650662799497
ZDHHC2	chr8:17082793:T:C	Tcruzi	B	-0.00100366259486242	0.0385297704935593	0.669531961714963
ZDHHC2	chr8:17082793:T:C	Tcruzi	CD4T	0.00437508241381353	0.0484377195478499	0.650520253868305
ZDHHC2	chr8:17096759:T:C	NI	NK	0.0243336501683367	0.0404498418191325	0.259849026014442
ZDHHC2	chr8:17096759:T:C	NI	CD8T	0.0579478690165135	0.0415439651853847	0.0808317204984683
ZDHHC2	chr8:17096759:T:C	NI	monocyte	0.116630513390015	0.0512296066333766	0.00928882439879189
ZDHHC2	chr8:17096759:T:C	NI	B	0.091517396913114	0.0489164503997429	0.0218412641760989
ZDHHC2	chr8:17096759:T:C	NI	CD4T	0.104338773886776	0.0501962598484138	0.019041863541878
ZDHHC2	chr8:17096759:T:C	IAV	NK	0.0310977261318264	0.0380726813353965	0.197603357859533
ZDHHC2	chr8:17096759:T:C	IAV	CD8T	0.0242250111479029	0.0360515262369085	0.231914716737019
ZDHHC2	chr8:17096759:T:C	IAV	monocyte	0.057852464296822	0.0408135675593869	0.0761704807235086
ZDHHC2	chr8:17096759:T:C	IAV	B	0.0507294602095905	0.0387574229007574	0.0896413073767831
ZDHHC2	chr8:17096759:T:C	IAV	CD4T	0.0855718666551019	0.0434923387056182	0.0241652103558982
ZDHHC2	chr8:17096759:T:C	LPS	NK	0.0371764947050659	0.0403650620491325	0.170758764142753
ZDHHC2	chr8:17096759:T:C	LPS	CD8T	0.0586716866275155	0.0383436053682955	0.0576416066152727
ZDHHC2	chr8:17096759:T:C	LPS	monocyte	0.0719796419238854	0.0476917957340009	0.0637888925539531
ZDHHC2	chr8:17096759:T:C	LPS	B	0.0685362988579544	0.0435721715748489	0.0532279930403263
ZDHHC2	chr8:17096759:T:C	LPS	CD4T	0.109799532216075	0.0493614638741141	0.012825371859561
ZDHHC2	chr8:17096759:T:C	Tcruzi	NK	0.0291682010699378	0.0418728027399953	0.231218327645896
ZDHHC2	chr8:17096759:T:C	Tcruzi	CD8T	0.0639744592461935	0.0404036052571456	0.0546267941816467
ZDHHC2	chr8:17096759:T:C	Tcruzi	monocyte	0.102866067920891	0.0490649470957668	0.0161598013763555
ZDHHC2	chr8:17096759:T:C	Tcruzi	B	0.0477849924845276	0.0416042274382612	0.120042676456401
ZDHHC2	chr8:17096759:T:C	Tcruzi	CD4T	0.108122097845928	0.049868803596711	0.0144601401526854
ZDHHC2	chr8:17118668:T:C	NI	NK	0.00206397572652043	0.0345181055766551	0.621081601106182
ZDHHC2	chr8:17118668:T:C	NI	CD8T	-0.0174211113784915	0.0384126792751322	0.468686287012912
ZDHHC2	chr8:17118668:T:C	NI	monocyte	-0.043857997231796	0.0519276792959322	0.310954805846757
ZDHHC2	chr8:17118668:T:C	NI	B	0.00587883556560517	0.0369559674578075	0.582154303606633
ZDHHC2	chr8:17118668:T:C	NI	CD4T	-0.0147861566084196	0.0431465559932929	0.496891073244135
ZDHHC2	chr8:17118668:T:C	IAV	NK	-0.00222904467958344	0.0319887000807667	0.588827350944277
ZDHHC2	chr8:17118668:T:C	IAV	CD8T	-0.00606539867383589	0.0298393479844841	0.546036062177467
ZDHHC2	chr8:17118668:T:C	IAV	monocyte	-0.0359313873445932	0.0454266870972457	0.345422103418565
ZDHHC2	chr8:17118668:T:C	IAV	B	-0.00666111520286639	0.0331547734563114	0.557211333136731
ZDHHC2	chr8:17118668:T:C	IAV	CD4T	-0.009656630267757	0.0366910252106595	0.526646321209243
ZDHHC2	chr8:17118668:T:C	LPS	NK	-0.00303635301301884	0.0341705554120705	0.579549011930115
ZDHHC2	chr8:17118668:T:C	LPS	CD8T	-0.0181924975000389	0.0360811230372505	0.446240574339982
ZDHHC2	chr8:17118668:T:C	LPS	monocyte	-0.024896167225519	0.045096441691095	0.412645397938363
ZDHHC2	chr8:17118668:T:C	LPS	B	0.00943770151709995	0.0382118103743646	0.552965763900978
ZDHHC2	chr8:17118668:T:C	LPS	CD4T	-0.0187154098937084	0.0415728977049202	0.465678236831207
ZDHHC2	chr8:17118668:T:C	Tcruzi	NK	0.00137139068572905	0.0358439705418948	0.61992043885595
ZDHHC2	chr8:17118668:T:C	Tcruzi	CD8T	-0.00828617023729618	0.0345654302234748	0.533390447178453
ZDHHC2	chr8:17118668:T:C	Tcruzi	monocyte	-0.050691687162986	0.0571980982014716	0.306546769695203
ZDHHC2	chr8:17118668:T:C	Tcruzi	B	0.0246978307152076	0.0511771436935139	0.458527109261188
ZDHHC2	chr8:17118668:T:C	Tcruzi	CD4T	-0.0158539936896895	0.0413510034015599	0.48998238385679
ZDHHC2	chr8:17135712:A:T	NI	NK	-0.0524834034639601	0.0614669657641438	0.197546985508361
ZDHHC2	chr8:17135712:A:T	NI	CD8T	-0.0852331161959227	0.0663327302803479	0.105038105058027
ZDHHC2	chr8:17135712:A:T	NI	monocyte	-0.132120925688578	0.082086113595492	0.0543861882448504
ZDHHC2	chr8:17135712:A:T	NI	B	-0.116572396663394	0.0802391640652307	0.0657858921817784
ZDHHC2	chr8:17135712:A:T	NI	CD4T	-0.116252752367592	0.0801586290935971	0.0781529318098739
ZDHHC2	chr8:17135712:A:T	IAV	NK	-0.0648980650341444	0.0607860044266453	0.140975108734277
ZDHHC2	chr8:17135712:A:T	IAV	CD8T	-0.0629662555071999	0.0564210483292004	0.128764018208367
ZDHHC2	chr8:17135712:A:T	IAV	monocyte	-0.0963531953361314	0.0688127859123418	0.0811681932474652
ZDHHC2	chr8:17135712:A:T	IAV	B	-0.0807345675032386	0.0633519139681603	0.0986539832809606
ZDHHC2	chr8:17135712:A:T	IAV	CD4T	-0.0811985507883882	0.066203037429989	0.118041449098301
ZDHHC2	chr8:17135712:A:T	LPS	NK	-0.0402412419218106	0.0630182211092578	0.251303849209587
ZDHHC2	chr8:17135712:A:T	LPS	CD8T	-0.073927549468827	0.0598686032532514	0.110437217383602
ZDHHC2	chr8:17135712:A:T	LPS	monocyte	-0.0812367199450077	0.0738738034160865	0.140626675987644
ZDHHC2	chr8:17135712:A:T	LPS	B	-0.087948571739577	0.0686258364597991	0.101668750902973
ZDHHC2	chr8:17135712:A:T	LPS	CD4T	-0.106465926674792	0.0742582401154144	0.0823186404361176
ZDHHC2	chr8:17135712:A:T	Tcruzi	NK	-0.0849617759840741	0.0712154338789711	0.109030077670392
ZDHHC2	chr8:17135712:A:T	Tcruzi	CD8T	-0.0738093079543646	0.0627043731383346	0.125754348744397
ZDHHC2	chr8:17135712:A:T	Tcruzi	monocyte	-0.130750124846356	0.0827530634248031	0.0576680770822576
ZDHHC2	chr8:17135712:A:T	Tcruzi	B	-0.0760574125773302	0.0646559338215311	0.122191439171337
ZDHHC2	chr8:17135712:A:T	Tcruzi	CD4T	-0.0946539933569944	0.0726198938648393	0.104941180027908
ZDHHC2	chr8:17137189:C:T	NI	NK	-0.0805380120474035	0.0451602571011308	0.0354444716591802
ZDHHC2	chr8:17137189:C:T	NI	CD8T	-0.122172535695298	0.0454388063409944	0.00441602297432264
ZDHHC2	chr8:17137189:C:T	NI	monocyte	-0.131837558508732	0.0477581456271059	0.0028565048684015
ZDHHC2	chr8:17137189:C:T	NI	B	-0.0853775907556582	0.0469092443832314	0.0346898269905418
ZDHHC2	chr8:17137189:C:T	NI	CD4T	-0.212200854781807	0.0525090568320081	1.26621264977533e-05
ZDHHC2	chr8:17137189:C:T	IAV	NK	-0.0627507315176483	0.0436366765188591	0.0750109546214496
ZDHHC2	chr8:17137189:C:T	IAV	CD8T	-0.0608741839896416	0.0419224657889022	0.074432626929853
ZDHHC2	chr8:17137189:C:T	IAV	monocyte	-0.121726927855096	0.045519985296044	0.00308773935685536
ZDHHC2	chr8:17137189:C:T	IAV	B	-0.0559739159629504	0.0437898548990676	0.1001093941592
ZDHHC2	chr8:17137189:C:T	IAV	CD4T	-0.216313092161117	0.0518031855128803	6.44998463084079e-07
ZDHHC2	chr8:17137189:C:T	LPS	NK	-0.101762336770112	0.0466804442696452	0.0121062880445907
ZDHHC2	chr8:17137189:C:T	LPS	CD8T	-0.104690725082184	0.042385357908343	0.00738271367638199
ZDHHC2	chr8:17137189:C:T	LPS	monocyte	-0.179797398375835	0.0548270345241865	0.000177805665977915
ZDHHC2	chr8:17137189:C:T	LPS	B	-0.106678773432911	0.0473355211554836	0.0107581795999452
ZDHHC2	chr8:17137189:C:T	LPS	CD4T	-0.211100431829538	0.0498332576836081	4.32676701955792e-06
ZDHHC2	chr8:17137189:C:T	Tcruzi	NK	-0.0670405002892825	0.0474130768485914	0.0781764587339976
ZDHHC2	chr8:17137189:C:T	Tcruzi	CD8T	-0.0929289881004468	0.0449813223263636	0.0247107415923316
ZDHHC2	chr8:17137189:C:T	Tcruzi	monocyte	-0.114619729959798	0.0481847123787931	0.00983864437063442
ZDHHC2	chr8:17137189:C:T	Tcruzi	B	-0.0924249022910527	0.0457586246200011	0.0206146624671032
ZDHHC2	chr8:17137189:C:T	Tcruzi	CD4T	-0.185030693913882	0.049339299209022	0.000122443498056124
ZDHHC2	chr8:17141436:G:A	NI	NK	0.100120374811565	0.0514059908854925	0.026031314185891
ZDHHC2	chr8:17141436:G:A	NI	CD8T	0.179456961840211	0.0513595631174637	0.000339164458623442
ZDHHC2	chr8:17141436:G:A	NI	monocyte	0.281401409568057	0.0534248618976666	3.31153175586162e-08
ZDHHC2	chr8:17141436:G:A	NI	B	0.111032668826115	0.0528156557729392	0.0185544115926971
ZDHHC2	chr8:17141436:G:A	NI	CD4T	0.310715360805373	0.0569996612583325	1.30569718250095e-08
ZDHHC2	chr8:17141436:G:A	IAV	NK	0.0744710308071934	0.050255849618052	0.07090389686365
ZDHHC2	chr8:17141436:G:A	IAV	CD8T	0.0752485052404485	0.0487931408788592	0.0648784961066725
ZDHHC2	chr8:17141436:G:A	IAV	monocyte	0.19982895628994	0.0506478551899845	4.5384256869112e-05
ZDHHC2	chr8:17141436:G:A	IAV	B	0.0997147320981697	0.0489850385236703	0.0214418587113092
ZDHHC2	chr8:17141436:G:A	IAV	CD4T	0.259284168624334	0.0509274324414063	2.0464226784609e-07
ZDHHC2	chr8:17141436:G:A	LPS	NK	0.128398051793899	0.0526519241941917	0.00686525811003141
ZDHHC2	chr8:17141436:G:A	LPS	CD8T	0.158059480269253	0.0487770507605198	0.000632560255489927
ZDHHC2	chr8:17141436:G:A	LPS	monocyte	0.219885416366286	0.056506348383703	6.37845059866863e-05
ZDHHC2	chr8:17141436:G:A	LPS	B	0.116753393180432	0.0529416465053513	0.0146996996228653
ZDHHC2	chr8:17141436:G:A	LPS	CD4T	0.332535607539463	0.056582912712493	7.40499369885622e-11
ZDHHC2	chr8:17141436:G:A	Tcruzi	NK	0.101059384268401	0.054654452964871	0.0330062029827766
ZDHHC2	chr8:17141436:G:A	Tcruzi	CD8T	0.1201743590269	0.0524770386521128	0.0155273149726423
ZDHHC2	chr8:17141436:G:A	Tcruzi	monocyte	0.278670586482701	0.0557538919312969	1.10222625088564e-07
ZDHHC2	chr8:17141436:G:A	Tcruzi	B	0.0975185044128526	0.0524165080419457	0.033320188431282
ZDHHC2	chr8:17141436:G:A	Tcruzi	CD4T	0.270837415498826	0.0549760949459345	1.29543781283405e-06
ZDHHC2	chr8:17149205:G:A	NI	NK	-0.0433374398097747	0.0484826825586862	0.252182795365476
ZDHHC2	chr8:17149205:G:A	NI	CD8T	-0.0445442137327587	0.0496729156433707	0.256384759401915
ZDHHC2	chr8:17149205:G:A	NI	monocyte	-0.0537741998642126	0.0584348410650226	0.236782426293416
ZDHHC2	chr8:17149205:G:A	NI	B	-0.0150076848592305	0.0459536794429473	0.431974760529808
ZDHHC2	chr8:17149205:G:A	NI	CD4T	-0.0571350012433541	0.0600639270579152	0.239201580395783
ZDHHC2	chr8:17149205:G:A	IAV	NK	-0.0432389336488408	0.0467090809801525	0.241125822439263
ZDHHC2	chr8:17149205:G:A	IAV	CD8T	-0.0378180929343829	0.0418734340917703	0.248039337798241
ZDHHC2	chr8:17149205:G:A	IAV	monocyte	-0.0530840244932966	0.0548142354377974	0.229885970883085
ZDHHC2	chr8:17149205:G:A	IAV	B	-0.0247733066617512	0.0415570916941136	0.347108916514422
ZDHHC2	chr8:17149205:G:A	IAV	CD4T	-0.0592648403803516	0.0562488972024066	0.213800426306313
ZDHHC2	chr8:17149205:G:A	LPS	NK	-0.0602850253363306	0.0576507521540668	0.196054053057284
ZDHHC2	chr8:17149205:G:A	LPS	CD8T	-0.0507133554799538	0.0489800261581685	0.207926719374522
ZDHHC2	chr8:17149205:G:A	LPS	monocyte	-0.0586672833074409	0.0620653572545209	0.227769267116785
ZDHHC2	chr8:17149205:G:A	LPS	B	-0.0249556781818543	0.0460969559287126	0.358008236526626
ZDHHC2	chr8:17149205:G:A	LPS	CD4T	-0.0656734932317257	0.0612543406607406	0.203474029705197
ZDHHC2	chr8:17149205:G:A	Tcruzi	NK	-0.0479847883941927	0.0516204205574976	0.239834454119223
ZDHHC2	chr8:17149205:G:A	Tcruzi	CD8T	-0.0519378768812025	0.0514346453248155	0.223693454535219
ZDHHC2	chr8:17149205:G:A	Tcruzi	monocyte	-0.0438935768182774	0.0543816902096675	0.280005480466921
ZDHHC2	chr8:17149205:G:A	Tcruzi	B	-0.0192936919908532	0.0438762514421037	0.395829592961753
ZDHHC2	chr8:17149205:G:A	Tcruzi	CD4T	-0.0527958314293766	0.0564238111076022	0.246969653137378
ZDHHC2	chr8:17195813:G:A	NI	NK	-0.0705436868890075	0.0421942792519834	0.0380274770038039
ZDHHC2	chr8:17195813:G:A	NI	CD8T	-0.0777189227558753	0.0414605261271459	0.0295989481383301
ZDHHC2	chr8:17195813:G:A	NI	monocyte	-0.12505365289266	0.0484864563374218	0.00339611616984614
ZDHHC2	chr8:17195813:G:A	NI	B	-0.0223823299074745	0.0424297895383938	0.290845002165806
ZDHHC2	chr8:17195813:G:A	NI	CD4T	-0.115036280778525	0.0490786340601541	0.00748274160915552
ZDHHC2	chr8:17195813:G:A	IAV	NK	-0.0336302001952215	0.0392831511261401	0.182206117143497
ZDHHC2	chr8:17195813:G:A	IAV	CD8T	-0.0334515049651808	0.0371654588624092	0.168036097293169
ZDHHC2	chr8:17195813:G:A	IAV	monocyte	-0.0815751365960285	0.0418914283114233	0.0216785737337996
ZDHHC2	chr8:17195813:G:A	IAV	B	-0.011998744927903	0.038819738357489	0.364691253130372
ZDHHC2	chr8:17195813:G:A	IAV	CD4T	-0.072042884750818	0.0413044602331085	0.040311685664889
ZDHHC2	chr8:17195813:G:A	LPS	NK	-0.0591234801240142	0.0412016063587183	0.0688905009473193
ZDHHC2	chr8:17195813:G:A	LPS	CD8T	-0.0975878694428456	0.0444870551807871	0.00594015588866548
ZDHHC2	chr8:17195813:G:A	LPS	monocyte	-0.08393270889201	0.0470552994150808	0.035253566056359
ZDHHC2	chr8:17195813:G:A	LPS	B	-0.0104592272566657	0.0431366037389807	0.388097257782443
ZDHHC2	chr8:17195813:G:A	LPS	CD4T	-0.0969480316216722	0.0448121498942641	0.0135867959227135
ZDHHC2	chr8:17195813:G:A	Tcruzi	NK	-0.0712714279230611	0.0437097540185052	0.0424462281622812
ZDHHC2	chr8:17195813:G:A	Tcruzi	CD8T	-0.0791341826564545	0.0402350201203452	0.0225937191996715
ZDHHC2	chr8:17195813:G:A	Tcruzi	monocyte	-0.11529907133919	0.0476473603579565	0.00566700884799842
ZDHHC2	chr8:17195813:G:A	Tcruzi	B	0.00837702674694493	0.0452619059090417	0.454278501746723
ZDHHC2	chr8:17195813:G:A	Tcruzi	CD4T	-0.105606741558621	0.0466637903326023	0.0096510842805384
ZDHHC2	chr8:17198937:C:T	NI	NK	-0.0119805011343584	0.0447626239990006	0.502859169388472
ZDHHC2	chr8:17198937:C:T	NI	CD8T	-0.0284776829056815	0.0513887613011317	0.412544931311186
ZDHHC2	chr8:17198937:C:T	NI	monocyte	-0.0417716816196406	0.0629506237784114	0.354746916704191
ZDHHC2	chr8:17198937:C:T	NI	B	-0.015771819734534	0.0488739283656894	0.485951736827591
ZDHHC2	chr8:17198937:C:T	NI	CD4T	-0.0392909561202937	0.0635458880162096	0.384935553310328
ZDHHC2	chr8:17198937:C:T	IAV	NK	-0.0186214619198659	0.0432516097381448	0.452617462616847
ZDHHC2	chr8:17198937:C:T	IAV	CD8T	-0.0306466906337029	0.046971058655111	0.373227522156973
ZDHHC2	chr8:17198937:C:T	IAV	monocyte	-0.0273701899395917	0.0504164574617196	0.416551754936779
ZDHHC2	chr8:17198937:C:T	IAV	B	-0.0226646775298549	0.0452271320226643	0.43035894964241
ZDHHC2	chr8:17198937:C:T	IAV	CD4T	-0.0544108640329748	0.0674572182178463	0.323785089684566
ZDHHC2	chr8:17198937:C:T	LPS	NK	-0.0215502234383296	0.0467141875340256	0.436137860407821
ZDHHC2	chr8:17198937:C:T	LPS	CD8T	-0.0286689287045273	0.0468681312358276	0.386190458199131
ZDHHC2	chr8:17198937:C:T	LPS	monocyte	-0.0428586291926562	0.0652815719897926	0.362842026627473
ZDHHC2	chr8:17198937:C:T	LPS	B	-0.0282757970485521	0.0520523255385177	0.410234163979003
ZDHHC2	chr8:17198937:C:T	LPS	CD4T	-0.0619736779637476	0.0750521603984375	0.310758472415522
ZDHHC2	chr8:17198937:C:T	Tcruzi	NK	-0.00539920872501351	0.0475884010071392	0.544001732972285
ZDHHC2	chr8:17198937:C:T	Tcruzi	CD8T	-0.0295943712279919	0.0503382455159179	0.400823867129061
ZDHHC2	chr8:17198937:C:T	Tcruzi	monocyte	-0.0319034447623401	0.0575785748892108	0.410215805695809
ZDHHC2	chr8:17198937:C:T	Tcruzi	B	-0.0182672238413315	0.0471067016077151	0.465082036429855
ZDHHC2	chr8:17198937:C:T	Tcruzi	CD4T	-0.0440469467077356	0.0630850284722977	0.365365953121133
ZDHHC2	chr8:17229003:G:A	NI	NK	-0.00504040743359842	0.0571830601536334	0.615210310380943
ZDHHC2	chr8:17229003:G:A	NI	CD8T	-0.00110077560664003	0.0652393304977606	0.635033315990804
ZDHHC2	chr8:17229003:G:A	NI	monocyte	-0.0118532340539969	0.0759497708577231	0.567722609280202
ZDHHC2	chr8:17229003:G:A	NI	B	-0.000573958371808557	0.062014421256312	0.637082668319106
ZDHHC2	chr8:17229003:G:A	NI	CD4T	0.000600848810194763	0.0795805004391924	0.630519547906023
ZDHHC2	chr8:17229003:G:A	IAV	NK	-0.00420195604425438	0.0528180878263431	0.617403218715337
ZDHHC2	chr8:17229003:G:A	IAV	CD8T	0.0010500070078552	0.0488117732252047	0.634943123728504
ZDHHC2	chr8:17229003:G:A	IAV	monocyte	-0.00647335289813713	0.0613272366566999	0.607685802830825
ZDHHC2	chr8:17229003:G:A	IAV	B	-0.0067018947830084	0.054625572129441	0.605659304563559
ZDHHC2	chr8:17229003:G:A	IAV	CD4T	-0.00134915147209026	0.0671102510802076	0.634233173725935
ZDHHC2	chr8:17229003:G:A	LPS	NK	-0.00241445011870229	0.0571252904398398	0.623650646628054
ZDHHC2	chr8:17229003:G:A	LPS	CD8T	0.000532070012619018	0.056319357789192	0.632463341610889
ZDHHC2	chr8:17229003:G:A	LPS	monocyte	-0.00467750949724664	0.0737728844483409	0.607068949273281
ZDHHC2	chr8:17229003:G:A	LPS	B	0.00571429552623145	0.0629671558374116	0.610227227050234
ZDHHC2	chr8:17229003:G:A	LPS	CD4T	0.00306384125040547	0.0742772676469815	0.623581238860768
ZDHHC2	chr8:17229003:G:A	Tcruzi	NK	-0.0069588334799036	0.0598620529768118	0.605704284913112
ZDHHC2	chr8:17229003:G:A	Tcruzi	CD8T	0.00208392118321693	0.0631012492587494	0.630634074307675
ZDHHC2	chr8:17229003:G:A	Tcruzi	monocyte	-0.00955760900507306	0.0729070472104261	0.595461820731533
ZDHHC2	chr8:17229003:G:A	Tcruzi	B	0.0018462094426512	0.0593391231672888	0.631029786867239
ZDHHC2	chr8:17229003:G:A	Tcruzi	CD4T	-0.00074838544006084	0.0750658469702473	0.635463411285143
ZDHHC2	chr8:17249477:T:C	NI	NK	0.000420456680740095	0.0583117042794667	0.61878832711273
ZDHHC2	chr8:17249477:T:C	NI	CD8T	0.0222354657472087	0.0705537766731653	0.528475413281391
ZDHHC2	chr8:17249477:T:C	NI	monocyte	0.00431804552801279	0.0737519846244334	0.585684419578557
ZDHHC2	chr8:17249477:T:C	NI	B	0.0275504704516766	0.0731665750712238	0.505738866844456
ZDHHC2	chr8:17249477:T:C	NI	CD4T	0.0245977837249393	0.0842425140711703	0.527400614179054
ZDHHC2	chr8:17249477:T:C	IAV	NK	-0.00819372953237283	0.0586250587740839	0.600969153953536
ZDHHC2	chr8:17249477:T:C	IAV	CD8T	0.0095580875290625	0.0506748861213372	0.566479771703093
ZDHHC2	chr8:17249477:T:C	IAV	monocyte	-3.90911903900049e-05	0.0614340563827627	0.62354540977447
ZDHHC2	chr8:17249477:T:C	IAV	B	0.0130625865863579	0.0566096077711033	0.552692415675638
ZDHHC2	chr8:17249477:T:C	IAV	CD4T	0.0204830210069594	0.0709196320470047	0.535767502191308
ZDHHC2	chr8:17249477:T:C	LPS	NK	-0.00500210941213074	0.0610685659010158	0.614595472964827
ZDHHC2	chr8:17249477:T:C	LPS	CD8T	0.0164047371942733	0.0596309643374293	0.536330828354538
ZDHHC2	chr8:17249477:T:C	LPS	monocyte	0.0114395089216044	0.0752293166472723	0.568525662651901
ZDHHC2	chr8:17249477:T:C	LPS	B	0.0229218687882391	0.0690994964519168	0.517072570946211
ZDHHC2	chr8:17249477:T:C	LPS	CD4T	0.0272800328560688	0.080620873802039	0.516033696772631
ZDHHC2	chr8:17249477:T:C	Tcruzi	NK	0.00136514693733343	0.0602440162615964	0.612686862263228
ZDHHC2	chr8:17249477:T:C	Tcruzi	CD8T	0.0258017354990011	0.0713176458458901	0.510829005680033
ZDHHC2	chr8:17249477:T:C	Tcruzi	monocyte	0.00352905083881278	0.0711767022252411	0.604914452972798
ZDHHC2	chr8:17249477:T:C	Tcruzi	B	0.0232007095643419	0.0671016662680692	0.514889940385227
ZDHHC2	chr8:17249477:T:C	Tcruzi	CD4T	0.0277387888285781	0.0817966003111212	0.518522727441259
ZDHHC2	chr8:17316728:C:T	NI	NK	-0.0757575111707025	0.0498190692766621	0.0535538830813108
ZDHHC2	chr8:17316728:C:T	NI	CD8T	-0.0491393894733874	0.0442956509438895	0.134869703794912
ZDHHC2	chr8:17316728:C:T	NI	monocyte	-0.132020951068193	0.0584476061614099	0.0163979856524744
ZDHHC2	chr8:17316728:C:T	NI	B	-0.0103274798815862	0.0454305401664077	0.402374961140887
ZDHHC2	chr8:17316728:C:T	NI	CD4T	-0.0582531708621031	0.0517174554929903	0.13225470111044
ZDHHC2	chr8:17316728:C:T	IAV	NK	-0.0442120405717927	0.0407891159083356	0.136547760609428
ZDHHC2	chr8:17316728:C:T	IAV	CD8T	-0.0276907742394937	0.0371334395552052	0.221997692162813
ZDHHC2	chr8:17316728:C:T	IAV	monocyte	-0.0937841479551409	0.0483236953538003	0.0290024840829013
ZDHHC2	chr8:17316728:C:T	IAV	B	-0.0157013802381319	0.0401467818414984	0.344096766910608
ZDHHC2	chr8:17316728:C:T	IAV	CD4T	-0.032899023510683	0.0441596633906407	0.228492570966666
ZDHHC2	chr8:17316728:C:T	LPS	NK	-0.0477685181048387	0.0433252021473123	0.133096850299028
ZDHHC2	chr8:17316728:C:T	LPS	CD8T	-0.0375707177080801	0.0397183692269461	0.170749083370191
ZDHHC2	chr8:17316728:C:T	LPS	monocyte	-0.120057643308044	0.0583121151537219	0.0230331539948493
ZDHHC2	chr8:17316728:C:T	LPS	B	-0.00975538302711884	0.0452927986252342	0.405354383727404
ZDHHC2	chr8:17316728:C:T	LPS	CD4T	-0.034556995148742	0.0474714689471766	0.233894094557249
ZDHHC2	chr8:17316728:C:T	Tcruzi	NK	-0.0604148935026977	0.0465953842021816	0.0924830717292657
ZDHHC2	chr8:17316728:C:T	Tcruzi	CD8T	-0.046648386479803	0.042613029548968	0.137824555560733
ZDHHC2	chr8:17316728:C:T	Tcruzi	monocyte	-0.129437251019009	0.05834331954892	0.0193604276436095
ZDHHC2	chr8:17316728:C:T	Tcruzi	B	-0.0158522513932135	0.0432347569338958	0.352133201908708
ZDHHC2	chr8:17316728:C:T	Tcruzi	CD4T	-0.0532131762461921	0.0490095106645461	0.141325694413125
ZDHHC21	chr9:14502818:T:C	NI	NK	-0.0378659106998233	0.0683624921096314	0.380728350205149
ZDHHC21	chr9:14502818:T:C	NI	CD8T	-0.0552387196051913	0.0797443451023233	0.336884704877133
ZDHHC21	chr9:14502818:T:C	NI	monocyte	-0.0224992089560077	0.0824221357407999	0.467102195084598
ZDHHC21	chr9:14502818:T:C	NI	B	-0.0528376629354814	0.0774521817267155	0.338758813108452
ZDHHC21	chr9:14502818:T:C	NI	CD4T	-0.0618213147913621	0.0935690457186652	0.344261259895517
ZDHHC21	chr9:14502818:T:C	IAV	NK	-0.0394395202489843	0.0655949501717591	0.364775232025307
ZDHHC21	chr9:14502818:T:C	IAV	CD8T	-0.0505131411069038	0.0698418505269873	0.316467876941342
ZDHHC21	chr9:14502818:T:C	IAV	monocyte	-0.0205799733953288	0.0698807403742588	0.477867100711846
ZDHHC21	chr9:14502818:T:C	IAV	B	-0.0585612956067618	0.0770057083722501	0.30396070568662
ZDHHC21	chr9:14502818:T:C	IAV	CD4T	-0.0551634553323114	0.0816178709694546	0.343084974930381
ZDHHC21	chr9:14502818:T:C	LPS	NK	-0.0615236578014226	0.0837827200403225	0.307788367250749
ZDHHC21	chr9:14502818:T:C	LPS	CD8T	-0.0600439726589745	0.0786317269763348	0.302377461022528
ZDHHC21	chr9:14502818:T:C	LPS	monocyte	-0.016855814065157	0.081511317987586	0.495690223556829
ZDHHC21	chr9:14502818:T:C	LPS	B	-0.0583349632432178	0.0798339485994524	0.317575987164472
ZDHHC21	chr9:14502818:T:C	LPS	CD4T	-0.0598533559697905	0.0883931412444082	0.340191296484407
ZDHHC21	chr9:14502818:T:C	Tcruzi	NK	-0.0503674479553528	0.0765705638673288	0.343195970447697
ZDHHC21	chr9:14502818:T:C	Tcruzi	CD8T	-0.0709528545980148	0.0903181676996219	0.295984138980533
ZDHHC21	chr9:14502818:T:C	Tcruzi	monocyte	-0.0124284996697212	0.0796664838472889	0.515068078326028
ZDHHC21	chr9:14502818:T:C	Tcruzi	B	-0.0601861671267659	0.0814669818987831	0.312605636050971
ZDHHC21	chr9:14502818:T:C	Tcruzi	CD4T	-0.0674092220388181	0.0935928307924338	0.32692785770477
ZDHHC21	chr9:14581426:G:A	NI	NK	-0.317680355194049	0.0856983379790965	0.00135102075593019
ZDHHC21	chr9:14581426:G:A	NI	CD8T	-0.323214776956271	0.0815315345323921	0.0011744819931595
ZDHHC21	chr9:14581426:G:A	NI	monocyte	-0.352945057841562	0.0866571849004848	0.000276637466353535
ZDHHC21	chr9:14581426:G:A	NI	B	-0.340163917738064	0.0764758674808575	0.000129060268535319
ZDHHC21	chr9:14581426:G:A	NI	CD4T	-0.328700618849375	0.0840942721409674	0.00211762532388315
ZDHHC21	chr9:14581426:G:A	IAV	NK	-0.308734184556626	0.0907203407125129	0.00225312714770631
ZDHHC21	chr9:14581426:G:A	IAV	CD8T	-0.314628758565452	0.0853263661521196	0.00064273787564717
ZDHHC21	chr9:14581426:G:A	IAV	monocyte	-0.320690278698559	0.0854692740835994	0.00172143007356995
ZDHHC21	chr9:14581426:G:A	IAV	B	-0.330008899874167	0.0750115860758171	8.93629566420806e-05
ZDHHC21	chr9:14581426:G:A	IAV	CD4T	-0.329551654283244	0.0794579174729679	0.000759426857330103
ZDHHC21	chr9:14581426:G:A	LPS	NK	-0.322351764508359	0.082700226198108	0.000848002740616805
ZDHHC21	chr9:14581426:G:A	LPS	CD8T	-0.318072931434708	0.082410653200057	0.000834215545086336
ZDHHC21	chr9:14581426:G:A	LPS	monocyte	-0.33152427334757	0.086172733085008	0.00193980098091584
ZDHHC21	chr9:14581426:G:A	LPS	B	-0.341555008461731	0.0748880395266476	7.44531287888428e-05
ZDHHC21	chr9:14581426:G:A	LPS	CD4T	-0.343896508968269	0.0791258942321201	0.000265818196461098
ZDHHC21	chr9:14581426:G:A	Tcruzi	NK	-0.314226599212525	0.08886278617485	0.00253223577603501
ZDHHC21	chr9:14581426:G:A	Tcruzi	CD8T	-0.317417019442675	0.0842440872695019	0.00168358424547643
ZDHHC21	chr9:14581426:G:A	Tcruzi	monocyte	-0.346227142652312	0.0832068209649213	0.000352311920878368
ZDHHC21	chr9:14581426:G:A	Tcruzi	B	-0.331045222421109	0.0766229672321307	0.000274812914728972
ZDHHC21	chr9:14581426:G:A	Tcruzi	CD4T	-0.325376689363615	0.0828273147186969	0.00178922560615646
ZDHHC21	chr9:14630993:T:C	NI	NK	0.184129520861989	0.058528768679485	0.00202349282756613
ZDHHC21	chr9:14630993:T:C	NI	CD8T	0.226702617864187	0.0541090084187592	0.000121028234085782
ZDHHC21	chr9:14630993:T:C	NI	monocyte	0.247052294851385	0.066065078228721	0.000103025207200523
ZDHHC21	chr9:14630993:T:C	NI	B	0.204339396583204	0.0550050264706009	0.000277261282743923
ZDHHC21	chr9:14630993:T:C	NI	CD4T	0.283972064533658	0.0692215975308552	2.10921464275818e-06
ZDHHC21	chr9:14630993:T:C	IAV	NK	0.195974524480914	0.0549557412379457	0.000348618319092469
ZDHHC21	chr9:14630993:T:C	IAV	CD8T	0.182432020333042	0.0550966748850306	0.000746186464924936
ZDHHC21	chr9:14630993:T:C	IAV	monocyte	0.216183174288485	0.0602440400207391	0.000240281655091853
ZDHHC21	chr9:14630993:T:C	IAV	B	0.157686381287693	0.0604585587020539	0.00365336870153438
ZDHHC21	chr9:14630993:T:C	IAV	CD4T	0.264398973801317	0.0616128329845964	2.16119335841128e-06
ZDHHC21	chr9:14630993:T:C	LPS	NK	0.210847366402527	0.0557926767556094	0.000220555349027096
ZDHHC21	chr9:14630993:T:C	LPS	CD8T	0.191435559016345	0.0541166587241873	0.000988219373906407
ZDHHC21	chr9:14630993:T:C	LPS	monocyte	0.189421636498994	0.0664593913655873	0.00510628092622545
ZDHHC21	chr9:14630993:T:C	LPS	B	0.190804230887561	0.0544659457654159	0.000616275596171062
ZDHHC21	chr9:14630993:T:C	LPS	CD4T	0.251973030629498	0.0586797836568704	2.96891631867915e-05
ZDHHC21	chr9:14630993:T:C	Tcruzi	NK	0.231176642047588	0.0604546950795002	5.70851389866543e-05
ZDHHC21	chr9:14630993:T:C	Tcruzi	CD8T	0.220478158002927	0.0531393222980578	0.000155154457494081
ZDHHC21	chr9:14630993:T:C	Tcruzi	monocyte	0.223307634048774	0.0618947104012714	0.000418978954940117
ZDHHC21	chr9:14630993:T:C	Tcruzi	B	0.20239241092357	0.0552555226315441	0.0002827055835917
ZDHHC21	chr9:14630993:T:C	Tcruzi	CD4T	0.278944120058864	0.0665292858547194	1.47970566672479e-06
ZDHHC21	chr9:14645372:T:A	NI	NK	0.217446841195272	0.088120309048545	0.00577073107068189
ZDHHC21	chr9:14645372:T:A	NI	CD8T	0.236708016272644	0.0864249787220363	0.00376389956140744
ZDHHC21	chr9:14645372:T:A	NI	monocyte	0.244434554929433	0.104626190272197	0.00877587457338721
ZDHHC21	chr9:14645372:T:A	NI	B	0.194090054201528	0.0897429549378918	0.0157646435928051
ZDHHC21	chr9:14645372:T:A	NI	CD4T	0.25853556544486	0.097103356550768	0.00447192360787736
ZDHHC21	chr9:14645372:T:A	IAV	NK	0.205320825854198	0.0856325499771968	0.00651477623339222
ZDHHC21	chr9:14645372:T:A	IAV	CD8T	0.191383507079618	0.0823140072325305	0.00738322552534761
ZDHHC21	chr9:14645372:T:A	IAV	monocyte	0.20491019698964	0.0947610329494095	0.0143973796413271
ZDHHC21	chr9:14645372:T:A	IAV	B	0.185562355592347	0.0847096584021227	0.0109405736111169
ZDHHC21	chr9:14645372:T:A	IAV	CD4T	0.24925724366681	0.0904621703569836	0.0027357428206335
ZDHHC21	chr9:14645372:T:A	LPS	NK	0.209620449897495	0.0869367598729007	0.0079994379646283
ZDHHC21	chr9:14645372:T:A	LPS	CD8T	0.220335365947129	0.0822064207498569	0.00344966133396591
ZDHHC21	chr9:14645372:T:A	LPS	monocyte	0.196727007572453	0.10384355094598	0.0341826315568142
ZDHHC21	chr9:14645372:T:A	LPS	B	0.185130386471964	0.0887328907441674	0.0195195087262753
ZDHHC21	chr9:14645372:T:A	LPS	CD4T	0.244323494266165	0.0915610442807522	0.00515854631419825
ZDHHC21	chr9:14645372:T:A	Tcruzi	NK	0.258577971347382	0.101299788940218	0.00192320202647079
ZDHHC21	chr9:14645372:T:A	Tcruzi	CD8T	0.237747230184228	0.0853664272870577	0.00280447427042794
ZDHHC21	chr9:14645372:T:A	Tcruzi	monocyte	0.217809384652226	0.099347202132104	0.0160957506263234
ZDHHC21	chr9:14645372:T:A	Tcruzi	B	0.166055451449406	0.0929984390332475	0.0368897963747238
ZDHHC21	chr9:14645372:T:A	Tcruzi	CD4T	0.248878595900762	0.0924062853358241	0.00447862387076181
ZDHHC21	chr9:14661220:A:C	NI	NK	-0.313187213204035	0.0622945075455466	1.81123242715131e-06
ZDHHC21	chr9:14661220:A:C	NI	CD8T	-0.3608794254901	0.0655662415687029	4.37155884824847e-08
ZDHHC21	chr9:14661220:A:C	NI	monocyte	-0.276239870605763	0.075018505826951	0.000398556223717872
ZDHHC21	chr9:14661220:A:C	NI	B	-0.295809722963277	0.0610058800095204	7.15481639324e-06
ZDHHC21	chr9:14661220:A:C	NI	CD4T	-0.426114797708993	0.0916770229970193	3.81100373481047e-10
ZDHHC21	chr9:14661220:A:C	IAV	NK	-0.304058374547152	0.06078337433694	1.25289561414554e-06
ZDHHC21	chr9:14661220:A:C	IAV	CD8T	-0.263699131885302	0.0644900745961426	5.49107529514981e-05
ZDHHC21	chr9:14661220:A:C	IAV	monocyte	-0.227064987599178	0.0846273879790691	0.00270506039976592
ZDHHC21	chr9:14661220:A:C	IAV	B	-0.2863020995954	0.0572992839446715	7.05680523349628e-07
ZDHHC21	chr9:14661220:A:C	IAV	CD4T	-0.368787409093021	0.0681626478608174	4.41334326861664e-08
ZDHHC21	chr9:14661220:A:C	LPS	NK	-0.310316305967694	0.0617793775725171	3.4670856348118e-06
ZDHHC21	chr9:14661220:A:C	LPS	CD8T	-0.301691045240123	0.0575972277519631	6.29924040429497e-06
ZDHHC21	chr9:14661220:A:C	LPS	monocyte	-0.251226956129704	0.0821354068817807	0.00186696522305818
ZDHHC21	chr9:14661220:A:C	LPS	B	-0.29123276773012	0.0589967925825526	5.0948458956146e-06
ZDHHC21	chr9:14661220:A:C	LPS	CD4T	-0.400232157144915	0.0789806102286097	1.73551584214948e-09
ZDHHC21	chr9:14661220:A:C	Tcruzi	NK	-0.285511390741911	0.0658599080478103	8.22086751026685e-05
ZDHHC21	chr9:14661220:A:C	Tcruzi	CD8T	-0.323399100037083	0.0587497557411295	3.19641454571418e-06
ZDHHC21	chr9:14661220:A:C	Tcruzi	monocyte	-0.26015664099	0.0766334087223029	0.000707842678800863
ZDHHC21	chr9:14661220:A:C	Tcruzi	B	-0.271532844605483	0.0648344030192662	6.50891186053659e-05
ZDHHC21	chr9:14661220:A:C	Tcruzi	CD4T	-0.42679018422568	0.0908709244444448	3.59727803100895e-11
ZDHHC21	chr9:14663684:A:G	NI	NK	0.250941746151904	0.0773453775983768	0.000437709598638671
ZDHHC21	chr9:14663684:A:G	NI	CD8T	0.144264195660002	0.0795834000492566	0.0399303658531683
ZDHHC21	chr9:14663684:A:G	NI	monocyte	0.576391206036896	0.0878493452679549	6.70957391667491e-12
ZDHHC21	chr9:14663684:A:G	NI	B	0.103785835539885	0.0724551423470577	0.0760733481291812
ZDHHC21	chr9:14663684:A:G	NI	CD4T	0.396437135752051	0.0813099292089043	1.87639441458256e-07
ZDHHC21	chr9:14663684:A:G	IAV	NK	0.189293461263623	0.0726161259609104	0.00503303401236735
ZDHHC21	chr9:14663684:A:G	IAV	CD8T	0.166540020143877	0.071228338444912	0.00948951469561046
ZDHHC21	chr9:14663684:A:G	IAV	monocyte	0.378229213333689	0.0805089527020504	4.76017946989679e-06
ZDHHC21	chr9:14663684:A:G	IAV	B	0.0641649299270445	0.0641245792723507	0.157386862692483
ZDHHC21	chr9:14663684:A:G	IAV	CD4T	0.243263744847588	0.0758717633553135	0.000976387056083871
ZDHHC21	chr9:14663684:A:G	LPS	NK	0.294817645468536	0.0810682660777994	5.64346909696193e-05
ZDHHC21	chr9:14663684:A:G	LPS	CD8T	0.160064754332228	0.0730928202170835	0.0169426145285991
ZDHHC21	chr9:14663684:A:G	LPS	monocyte	0.57813283742028	0.0907722651243101	1.08253510613342e-11
ZDHHC21	chr9:14663684:A:G	LPS	B	0.115316636356483	0.069096343736307	0.0478661624869755
ZDHHC21	chr9:14663684:A:G	LPS	CD4T	0.32172062342029	0.0755112937566488	1.18246573323157e-05
ZDHHC21	chr9:14663684:A:G	Tcruzi	NK	0.222670884126889	0.0800810736341893	0.00293617955877868
ZDHHC21	chr9:14663684:A:G	Tcruzi	CD8T	0.196977827160343	0.0744022282019473	0.00514423628134991
ZDHHC21	chr9:14663684:A:G	Tcruzi	monocyte	0.558721916910674	0.0860911601987762	2.01082860361812e-11
ZDHHC21	chr9:14663684:A:G	Tcruzi	B	0.103317999143166	0.0732860572655447	0.0793467571653732
ZDHHC21	chr9:14663684:A:G	Tcruzi	CD4T	0.311141781085559	0.0774864188885825	4.27645700104988e-05
ZDHHC21	chr9:14693272:G:A	NI	NK	0.274734531734561	0.0611978774606655	2.89643438434787e-06
ZDHHC21	chr9:14693272:G:A	NI	CD8T	0.203633365210027	0.0613792281020379	0.000810849392691467
ZDHHC21	chr9:14693272:G:A	NI	monocyte	0.62359830264931	0.066260813417068	7.68857725230703e-23
ZDHHC21	chr9:14693272:G:A	NI	B	0.162826595926955	0.0570251930275207	0.00237137876735535
ZDHHC21	chr9:14693272:G:A	NI	CD4T	0.415978468810132	0.0618242533262176	4.47155069050376e-12
ZDHHC21	chr9:14693272:G:A	IAV	NK	0.26596187164747	0.0588972892622509	2.5450582778313e-06
ZDHHC21	chr9:14693272:G:A	IAV	CD8T	0.193829976656104	0.0586074212985226	0.000519390847821546
ZDHHC21	chr9:14693272:G:A	IAV	monocyte	0.392511077465813	0.0628744681913568	1.79568965790565e-09
ZDHHC21	chr9:14693272:G:A	IAV	B	0.15688507159442	0.0495565996859505	0.000830469874102029
ZDHHC21	chr9:14693272:G:A	IAV	CD4T	0.345945822725778	0.0602091911680109	5.94283146733042e-09
ZDHHC21	chr9:14693272:G:A	LPS	NK	0.251706552111753	0.0614440748145838	3.38552797253455e-05
ZDHHC21	chr9:14693272:G:A	LPS	CD8T	0.206367353896478	0.0583889047006132	0.000330789047035118
ZDHHC21	chr9:14693272:G:A	LPS	monocyte	0.505660956188708	0.0666986973860678	2.40787063961912e-14
ZDHHC21	chr9:14693272:G:A	LPS	B	0.157892354002035	0.054015089690808	0.00199236097035507
ZDHHC21	chr9:14693272:G:A	LPS	CD4T	0.338640940585359	0.0587870137504545	1.28341056848287e-08
ZDHHC21	chr9:14693272:G:A	Tcruzi	NK	0.269326104230629	0.0648361667375612	1.83850528300736e-05
ZDHHC21	chr9:14693272:G:A	Tcruzi	CD8T	0.191924384525791	0.0610001626043986	0.00143569194421001
ZDHHC21	chr9:14693272:G:A	Tcruzi	monocyte	0.549286580377007	0.0645512391199614	3.94887574129502e-17
ZDHHC21	chr9:14693272:G:A	Tcruzi	B	0.183852987081817	0.0585281697252202	0.000910038794445664
ZDHHC21	chr9:14693272:G:A	Tcruzi	CD4T	0.352116667092309	0.0608334091948085	9.45700533889399e-09
ZDHHC21	chr9:14741411:T:C	NI	NK	0.0566553423939713	0.0586967210601512	0.189514690158056
ZDHHC21	chr9:14741411:T:C	NI	CD8T	0.0866494250794352	0.0681630206808902	0.123018796626527
ZDHHC21	chr9:14741411:T:C	NI	monocyte	0.0458572423247028	0.0709526655058664	0.279241630456322
ZDHHC21	chr9:14741411:T:C	NI	B	0.103419229890748	0.0754047412849158	0.100052579015654
ZDHHC21	chr9:14741411:T:C	NI	CD4T	0.0812951893196804	0.0726637229700661	0.158388748694804
ZDHHC21	chr9:14741411:T:C	IAV	NK	0.0555334108483026	0.0559562142440465	0.180811954865054
ZDHHC21	chr9:14741411:T:C	IAV	CD8T	0.0544182567789505	0.0527109799310879	0.168990649088652
ZDHHC21	chr9:14741411:T:C	IAV	monocyte	0.0494499052351811	0.0626949943647944	0.242724685557759
ZDHHC21	chr9:14741411:T:C	IAV	B	0.0874895640769131	0.0647099454009394	0.102652016630992
ZDHHC21	chr9:14741411:T:C	IAV	CD4T	0.0684844834821094	0.0636304982853021	0.167902017234032
ZDHHC21	chr9:14741411:T:C	LPS	NK	0.0635665010289288	0.0605119853018176	0.1657231063376
ZDHHC21	chr9:14741411:T:C	LPS	CD8T	0.0873830011485257	0.0675137553706009	0.108095607697868
ZDHHC21	chr9:14741411:T:C	LPS	monocyte	0.0528666073628207	0.0715920906454505	0.255821758724048
ZDHHC21	chr9:14741411:T:C	LPS	B	0.0832752341017172	0.0643195660314468	0.118920925706576
ZDHHC21	chr9:14741411:T:C	LPS	CD4T	0.0702411925981888	0.0674155043047986	0.176233967801681
ZDHHC21	chr9:14741411:T:C	Tcruzi	NK	0.0522276176137838	0.0594215346499484	0.211670936153466
ZDHHC21	chr9:14741411:T:C	Tcruzi	CD8T	0.069103148949374	0.06084581991514	0.153175125756067
ZDHHC21	chr9:14741411:T:C	Tcruzi	monocyte	0.0591653770816273	0.0703704704400924	0.228029046173322
ZDHHC21	chr9:14741411:T:C	Tcruzi	B	0.0799920107210587	0.0631916383225485	0.12297726895606
ZDHHC21	chr9:14741411:T:C	Tcruzi	CD4T	0.0903940760074147	0.0727714548378771	0.132235178062658
ZDHHC4	chr7:6481513:G:A	NI	NK	0.0562913059588728	0.0481900227073354	0.117561489994441
ZDHHC4	chr7:6481513:G:A	NI	CD8T	0.0575854159292412	0.0494315329735588	0.121983457077714
ZDHHC4	chr7:6481513:G:A	NI	monocyte	0.0539038902056403	0.0588235818100945	0.176611559262009
ZDHHC4	chr7:6481513:G:A	NI	B	0.0902173923916092	0.0530138067621463	0.0439925350088277
ZDHHC4	chr7:6481513:G:A	NI	CD4T	0.10548041756597	0.0566546804518062	0.031818272884282
ZDHHC4	chr7:6481513:G:A	IAV	NK	0.0683096202873954	0.0477318983768166	0.0678481152897168
ZDHHC4	chr7:6481513:G:A	IAV	CD8T	0.0625175675138906	0.0444348182311721	0.0703887578380318
ZDHHC4	chr7:6481513:G:A	IAV	monocyte	0.0999239563774353	0.0587416203410484	0.0330543381826658
ZDHHC4	chr7:6481513:G:A	IAV	B	0.127076430547927	0.0619590297885596	0.0111406135076566
ZDHHC4	chr7:6481513:G:A	IAV	CD4T	0.10087448649555	0.0516000284010337	0.0244492697969861
ZDHHC4	chr7:6481513:G:A	LPS	NK	0.0675147472747904	0.0490526627772825	0.0798399990656642
ZDHHC4	chr7:6481513:G:A	LPS	CD8T	0.0806090459901848	0.0472653200824966	0.038401291435761
ZDHHC4	chr7:6481513:G:A	LPS	monocyte	0.0936267639664195	0.0607929594020869	0.0577381442100092
ZDHHC4	chr7:6481513:G:A	LPS	B	0.122722275823198	0.0594795521755464	0.0152143649741709
ZDHHC4	chr7:6481513:G:A	LPS	CD4T	0.0891760733199258	0.0523369972454209	0.0480900304293343
ZDHHC4	chr7:6481513:G:A	Tcruzi	NK	0.051342515982451	0.0503875717643236	0.148822398947702
ZDHHC4	chr7:6481513:G:A	Tcruzi	CD8T	0.0672659966514498	0.0464275676636007	0.0753042719955127
ZDHHC4	chr7:6481513:G:A	Tcruzi	monocyte	0.0740095882658824	0.0567198006275965	0.0958202861931133
ZDHHC4	chr7:6481513:G:A	Tcruzi	B	0.0938226807672941	0.051887896546842	0.0331618953396703
ZDHHC4	chr7:6481513:G:A	Tcruzi	CD4T	0.0980680171382697	0.0535000400155322	0.0350669621023599
ZDHHC4	chr7:6577616:C:G	NI	NK	0.166426583462044	0.0514636773117697	0.000753756264998834
ZDHHC4	chr7:6577616:C:G	NI	CD8T	0.335142361760867	0.051898822879336	8.80207058581723e-11
ZDHHC4	chr7:6577616:C:G	NI	monocyte	0.310753154943886	0.0593795643161354	8.75933079917638e-08
ZDHHC4	chr7:6577616:C:G	NI	B	0.198290747808216	0.055772191266318	0.000243012046039004
ZDHHC4	chr7:6577616:C:G	NI	CD4T	0.44682481360556	0.0568504349440554	3.29093372785186e-15
ZDHHC4	chr7:6577616:C:G	IAV	NK	0.109281249675364	0.0524489232567497	0.0222025331131327
ZDHHC4	chr7:6577616:C:G	IAV	CD8T	0.199594292056591	0.0495107720640433	3.60036513636911e-05
ZDHHC4	chr7:6577616:C:G	IAV	monocyte	0.271915349456307	0.0577878510585344	5.40328717898627e-07
ZDHHC4	chr7:6577616:C:G	IAV	B	0.177146321671973	0.0522462754955757	0.000386131174447355
ZDHHC4	chr7:6577616:C:G	IAV	CD4T	0.362931205130208	0.0529611862159333	1.02094056218288e-11
ZDHHC4	chr7:6577616:C:G	LPS	NK	0.13423929641759	0.0535327368995214	0.00813497178844637
ZDHHC4	chr7:6577616:C:G	LPS	CD8T	0.239733871283106	0.0496839298694329	3.42428941361345e-06
ZDHHC4	chr7:6577616:C:G	LPS	monocyte	0.270840724171965	0.0597560657833525	3.48159234000699e-06
ZDHHC4	chr7:6577616:C:G	LPS	B	0.210701530161373	0.0547477729467895	7.11838490591696e-05
ZDHHC4	chr7:6577616:C:G	LPS	CD4T	0.386011864197319	0.0529752028295625	2.66930195043638e-12
ZDHHC4	chr7:6577616:C:G	Tcruzi	NK	0.174106112494273	0.0548814213509666	0.000964485864179478
ZDHHC4	chr7:6577616:C:G	Tcruzi	CD8T	0.296570136944901	0.0484965186976466	3.25600853518905e-09
ZDHHC4	chr7:6577616:C:G	Tcruzi	monocyte	0.290895268226582	0.0588609834454766	5.1901922907448e-07
ZDHHC4	chr7:6577616:C:G	Tcruzi	B	0.16259393916398	0.0547121511922535	0.0022150939852207
ZDHHC4	chr7:6577616:C:G	Tcruzi	CD4T	0.426220636248769	0.0554715867865826	1.94540647759922e-14
ZDHHC4	chr7:6608327:A:T	NI	NK	0.158998973380016	0.077450886301452	0.0168967239160311
ZDHHC4	chr7:6608327:A:T	NI	CD8T	0.184434310160072	0.0780409180118146	0.0120135783585667
ZDHHC4	chr7:6608327:A:T	NI	monocyte	0.186077032333113	0.0937280603512814	0.0221663788964829
ZDHHC4	chr7:6608327:A:T	NI	B	0.0731118033041851	0.0891364943954026	0.193853035850839
ZDHHC4	chr7:6608327:A:T	NI	CD4T	0.31841370795696	0.100889265175437	0.000221569507874954
ZDHHC4	chr7:6608327:A:T	IAV	NK	0.143883252025244	0.0746496097873685	0.0233268431126846
ZDHHC4	chr7:6608327:A:T	IAV	CD8T	0.158082613993149	0.0708441822713356	0.0086287135384827
ZDHHC4	chr7:6608327:A:T	IAV	monocyte	0.186200620294206	0.0877791402631052	0.0113232970408781
ZDHHC4	chr7:6608327:A:T	IAV	B	0.113421815290755	0.0769430914936516	0.0632112715950999
ZDHHC4	chr7:6608327:A:T	IAV	CD4T	0.238835452991893	0.0830298404631645	0.00144767139400143
ZDHHC4	chr7:6608327:A:T	LPS	NK	0.192807325170893	0.0835502480046105	0.00550418148295608
ZDHHC4	chr7:6608327:A:T	LPS	CD8T	0.156114647631522	0.0727805596089057	0.0184798117568173
ZDHHC4	chr7:6608327:A:T	LPS	monocyte	0.237534284059126	0.104693372849133	0.00642205561465641
ZDHHC4	chr7:6608327:A:T	LPS	B	0.104526850156588	0.0839835980528374	0.103007726569006
ZDHHC4	chr7:6608327:A:T	LPS	CD4T	0.257975594355606	0.0874793043210462	0.00131838381328911
ZDHHC4	chr7:6608327:A:T	Tcruzi	NK	0.158470894436011	0.0800370263012859	0.0214495125187172
ZDHHC4	chr7:6608327:A:T	Tcruzi	CD8T	0.228415483477863	0.0783223723977967	0.000866021391026078
ZDHHC4	chr7:6608327:A:T	Tcruzi	monocyte	0.205986242517156	0.0942567988216824	0.0110280931285956
ZDHHC4	chr7:6608327:A:T	Tcruzi	B	0.135695546447317	0.0821431461603909	0.042831416408717
ZDHHC4	chr7:6608327:A:T	Tcruzi	CD4T	0.307097232223334	0.0967738959965279	0.000193588621645988
ZDHHC4	chr7:6629829:A:G	NI	NK	-0.0535578345342009	0.0672999976503616	0.276260539913152
ZDHHC4	chr7:6629829:A:G	NI	CD8T	-0.0676771373084846	0.0750870008618502	0.2476325465297
ZDHHC4	chr7:6629829:A:G	NI	monocyte	-0.0444420542237455	0.0802256619725091	0.345894406482616
ZDHHC4	chr7:6629829:A:G	NI	B	-0.0725284736786696	0.0798006505010216	0.239801400644748
ZDHHC4	chr7:6629829:A:G	NI	CD4T	-0.0595369223261994	0.0817565253779063	0.29902094129359
ZDHHC4	chr7:6629829:A:G	IAV	NK	-0.0399759465571856	0.0593624965141598	0.314767291777126
ZDHHC4	chr7:6629829:A:G	IAV	CD8T	-0.0440703082447111	0.0570560986605102	0.282484981924181
ZDHHC4	chr7:6629829:A:G	IAV	monocyte	-0.0391851501439846	0.0683270995856478	0.351393700401915
ZDHHC4	chr7:6629829:A:G	IAV	B	-0.0720166196441032	0.0764309115845815	0.222994263608082
ZDHHC4	chr7:6629829:A:G	IAV	CD4T	-0.0524928306675984	0.0709837524694601	0.298249353843805
ZDHHC4	chr7:6629829:A:G	LPS	NK	-0.0548549389438118	0.0676741668569748	0.267227610511094
ZDHHC4	chr7:6629829:A:G	LPS	CD8T	-0.0540210074811859	0.0639376179884252	0.259076998359114
ZDHHC4	chr7:6629829:A:G	LPS	monocyte	-0.0707569625559851	0.0900681477585956	0.270576585235582
ZDHHC4	chr7:6629829:A:G	LPS	B	-0.101286649428501	0.100203240219073	0.192843181251911
ZDHHC4	chr7:6629829:A:G	LPS	CD4T	-0.0613679993351366	0.0779209050213374	0.28078088217504
ZDHHC4	chr7:6629829:A:G	Tcruzi	NK	-0.044525500900327	0.0650468810710395	0.311390602730271
ZDHHC4	chr7:6629829:A:G	Tcruzi	CD8T	-0.0631513999627269	0.0709079474973121	0.250626366867318
ZDHHC4	chr7:6629829:A:G	Tcruzi	monocyte	-0.0564127787179899	0.081115447631222	0.310455252830462
ZDHHC4	chr7:6629829:A:G	Tcruzi	B	-0.0790749793594059	0.0824421291320478	0.219666975953249
ZDHHC4	chr7:6629829:A:G	Tcruzi	CD4T	-0.064081218280801	0.0795639014507619	0.278841617893186
ZDHHC4	chr7:6630729:G:A	NI	NK	-0.0519830464614738	0.0831620948275504	0.361324095151691
ZDHHC4	chr7:6630729:G:A	NI	CD8T	-0.0683419179926854	0.0972808816850475	0.335487513871151
ZDHHC4	chr7:6630729:G:A	NI	monocyte	-0.0467048275146744	0.099026829696697	0.405729578939786
ZDHHC4	chr7:6630729:G:A	NI	B	-0.0166020132785715	0.0767721644912629	0.502207707452666
ZDHHC4	chr7:6630729:G:A	NI	CD4T	-0.0967912783403906	0.129993653553613	0.310317942848385
ZDHHC4	chr7:6630729:G:A	IAV	NK	-0.0520104645958721	0.0809564263671182	0.351942393585476
ZDHHC4	chr7:6630729:G:A	IAV	CD8T	-0.0425538992511994	0.069462640265193	0.365981527474915
ZDHHC4	chr7:6630729:G:A	IAV	monocyte	-0.0327179803904933	0.0799761179242634	0.443454201151192
ZDHHC4	chr7:6630729:G:A	IAV	B	-0.00306366277020985	0.0682444867887679	0.552462338511966
ZDHHC4	chr7:6630729:G:A	IAV	CD4T	-0.0665402454257322	0.0982673876129241	0.345630796138965
ZDHHC4	chr7:6630729:G:A	LPS	NK	-0.0484645270931045	0.0807321000432144	0.368255185552296
ZDHHC4	chr7:6630729:G:A	LPS	CD8T	-0.0564754539400615	0.0831550389830465	0.339712682970089
ZDHHC4	chr7:6630729:G:A	LPS	monocyte	-0.0413253369370051	0.096627166800593	0.428406719406273
ZDHHC4	chr7:6630729:G:A	LPS	B	-0.0134443570942509	0.0763152678136625	0.510318378633983
ZDHHC4	chr7:6630729:G:A	LPS	CD4T	-0.0853596289717714	0.11722555393775	0.321600553634099
ZDHHC4	chr7:6630729:G:A	Tcruzi	NK	-0.0528446399733143	0.085404013783624	0.362322844470306
ZDHHC4	chr7:6630729:G:A	Tcruzi	CD8T	-0.0677679259380934	0.0951797482088153	0.329912866122974
ZDHHC4	chr7:6630729:G:A	Tcruzi	monocyte	-0.0467943407598088	0.0969188723527998	0.414612080856853
ZDHHC4	chr7:6630729:G:A	Tcruzi	B	-0.017140471013374	0.0730238625067312	0.495397848550237
ZDHHC4	chr7:6630729:G:A	Tcruzi	CD4T	-0.0896456739336241	0.121323354177495	0.318403214893995
ZDHHC4	chr7:6666107:G:T	NI	NK	0.139262714940624	0.0546325193179678	0.00341535659448441
ZDHHC4	chr7:6666107:G:T	NI	CD8T	0.172608815798287	0.0548750540572236	0.000633785813147835
ZDHHC4	chr7:6666107:G:T	NI	monocyte	0.130748038877529	0.0645542418300388	0.0193571681859264
ZDHHC4	chr7:6666107:G:T	NI	B	0.0541898758462932	0.0618578514674512	0.181285509565741
ZDHHC4	chr7:6666107:G:T	NI	CD4T	0.218880851935588	0.0674886251023441	0.000173085487155654
ZDHHC4	chr7:6666107:G:T	IAV	NK	0.113179054793232	0.0514966000723381	0.012550574125638
ZDHHC4	chr7:6666107:G:T	IAV	CD8T	0.133296214723582	0.0507128456351224	0.00184863289095498
ZDHHC4	chr7:6666107:G:T	IAV	monocyte	0.114552398001254	0.0596215268887483	0.0213717850309705
ZDHHC4	chr7:6666107:G:T	IAV	B	0.0800275135468997	0.053732145464389	0.061494250142373
ZDHHC4	chr7:6666107:G:T	IAV	CD4T	0.136395132399063	0.0554248258744184	0.00989637871997362
ZDHHC4	chr7:6666107:G:T	LPS	NK	0.138545923174703	0.0550280642551063	0.00403090090640152
ZDHHC4	chr7:6666107:G:T	LPS	CD8T	0.142152630068078	0.050366606204473	0.00222171236780159
ZDHHC4	chr7:6666107:G:T	LPS	monocyte	0.0968378595675477	0.0651413325201669	0.0678669834725328
ZDHHC4	chr7:6666107:G:T	LPS	B	0.0651484663607095	0.0591869786068775	0.130963586029567
ZDHHC4	chr7:6666107:G:T	LPS	CD4T	0.187755715742003	0.0602276783749744	0.000571757185788172
ZDHHC4	chr7:6666107:G:T	Tcruzi	NK	0.139280472213879	0.0563980806821824	0.00506778632384615
ZDHHC4	chr7:6666107:G:T	Tcruzi	CD8T	0.176191348088517	0.0541358840041233	0.000240322272043342
ZDHHC4	chr7:6666107:G:T	Tcruzi	monocyte	0.131479181250362	0.0640456752191386	0.0167979548428676
ZDHHC4	chr7:6666107:G:T	Tcruzi	B	0.100076270154106	0.0572096282800271	0.0339875905703253
ZDHHC4	chr7:6666107:G:T	Tcruzi	CD4T	0.195414381696299	0.061438479042642	0.000413757029952239
ZDHHC5	chr11:57581520:C:T	NI	NK	-0.071746399802475	0.087833231511481	0.28635377793408
ZDHHC5	chr11:57581520:C:T	NI	CD8T	-0.0863662027340567	0.0987636411184059	0.270796358086016
ZDHHC5	chr11:57581520:C:T	NI	monocyte	0.00416741752423887	0.0870178109797595	0.570862474504537
ZDHHC5	chr11:57581520:C:T	NI	B	-0.0110167399420213	0.072422212007586	0.519462461423103
ZDHHC5	chr11:57581520:C:T	NI	CD4T	-0.0459517283411948	0.0874499949919365	0.387364466823156
ZDHHC5	chr11:57581520:C:T	IAV	NK	-0.0759182643013612	0.0907391960207454	0.272096996764935
ZDHHC5	chr11:57581520:C:T	IAV	CD8T	-0.0529638831460017	0.0698015515340628	0.306506248437068
ZDHHC5	chr11:57581520:C:T	IAV	monocyte	-0.0777907436423853	0.134811306758018	0.324923643870019
ZDHHC5	chr11:57581520:C:T	IAV	B	-0.0109632409933491	0.0644414002020031	0.512071311852573
ZDHHC5	chr11:57581520:C:T	IAV	CD4T	-0.0508447718171945	0.0793420390629493	0.354483290732402
ZDHHC5	chr11:57581520:C:T	LPS	NK	-0.0673045986057888	0.0847568015827449	0.293628476848869
ZDHHC5	chr11:57581520:C:T	LPS	CD8T	-0.0518992738244029	0.0716830747344254	0.321168920321552
ZDHHC5	chr11:57581520:C:T	LPS	monocyte	-0.0137312800635682	0.0845894835065356	0.513018987173568
ZDHHC5	chr11:57581520:C:T	LPS	B	0.00668309286954396	0.0769961875369235	0.586557848156676
ZDHHC5	chr11:57581520:C:T	LPS	CD4T	-0.061151137758154	0.0882936948522205	0.337958417569698
ZDHHC5	chr11:57581520:C:T	Tcruzi	NK	-0.0786947127122568	0.0947686928356002	0.278175167245997
ZDHHC5	chr11:57581520:C:T	Tcruzi	CD8T	-0.0802205072800314	0.092731024138653	0.27390141240291
ZDHHC5	chr11:57581520:C:T	Tcruzi	monocyte	-0.0102324097789929	0.0805879603219725	0.527753601544475
ZDHHC5	chr11:57581520:C:T	Tcruzi	B	0.00127410314105141	0.0709847818903918	0.568405635557416
ZDHHC5	chr11:57581520:C:T	Tcruzi	CD4T	-0.0567935299277161	0.086613737498781	0.35088298585009
ZDHHC5	chr11:57582747:C:T	NI	NK	0.0119012673278478	0.0604600693901079	0.562777285136402
ZDHHC5	chr11:57582747:C:T	NI	CD8T	0.00130326631766316	0.0664199447111162	0.61111455176292
ZDHHC5	chr11:57582747:C:T	NI	monocyte	0.0177586873269053	0.0806467067921412	0.530706761410076
ZDHHC5	chr11:57582747:C:T	NI	B	0.036409139177047	0.0813332292767194	0.472457108670772
ZDHHC5	chr11:57582747:C:T	NI	CD4T	0.00788011220421911	0.0802960676175165	0.582448056726173
ZDHHC5	chr11:57582747:C:T	IAV	NK	0.0144899492552211	0.0579740389339902	0.546183427194395
ZDHHC5	chr11:57582747:C:T	IAV	CD8T	0.00370493822858679	0.0509267486847467	0.597109887235502
ZDHHC5	chr11:57582747:C:T	IAV	monocyte	0.0221436149087039	0.0706651350798526	0.523271356464776
ZDHHC5	chr11:57582747:C:T	IAV	B	0.0333561190932485	0.0728131863576733	0.466077850865068
ZDHHC5	chr11:57582747:C:T	IAV	CD4T	0.00964890254899724	0.0688037579796395	0.577019645732039
ZDHHC5	chr11:57582747:C:T	LPS	NK	0.0165428172893328	0.06358256374136	0.538236844632178
ZDHHC5	chr11:57582747:C:T	LPS	CD8T	0.00123782973659058	0.0586135467573086	0.605371923340137
ZDHHC5	chr11:57582747:C:T	LPS	monocyte	0.0243826906623678	0.0850503814416688	0.518417546119761
ZDHHC5	chr11:57582747:C:T	LPS	B	0.032284774664782	0.077398376491213	0.480236517081616
ZDHHC5	chr11:57582747:C:T	LPS	CD4T	0.0195984699674161	0.0790119454135835	0.542156711688261
ZDHHC5	chr11:57582747:C:T	Tcruzi	NK	0.00501689386122349	0.0608553506581678	0.592961045711036
ZDHHC5	chr11:57582747:C:T	Tcruzi	CD8T	0.000313151782902294	0.0641005406217629	0.613757603201428
ZDHHC5	chr11:57582747:C:T	Tcruzi	monocyte	0.019877589588386	0.0782901839379344	0.537716539295141
ZDHHC5	chr11:57582747:C:T	Tcruzi	B	0.0282732640279835	0.0710150642431678	0.491284405225832
ZDHHC5	chr11:57582747:C:T	Tcruzi	CD4T	0.0159934496559203	0.0771804127979052	0.557951777617637
ZDHHC5	chr11:57595431:T:C	NI	NK	0.0112672676079045	0.0499116532763208	0.567597344075396
ZDHHC5	chr11:57595431:T:C	NI	CD8T	-0.0185100697408459	0.0474424139604601	0.465850414180319
ZDHHC5	chr11:57595431:T:C	NI	monocyte	-0.0082610199490297	0.0555389744165285	0.532705530593774
ZDHHC5	chr11:57595431:T:C	NI	B	-0.0114674203700013	0.0485212642023688	0.513358449129302
ZDHHC5	chr11:57595431:T:C	NI	CD4T	-0.0572020260605388	0.0725039468286286	0.327451145471603
ZDHHC5	chr11:57595431:T:C	IAV	NK	-0.00572281938797922	0.0406451372056074	0.549332909288533
ZDHHC5	chr11:57595431:T:C	IAV	CD8T	-0.0252697400416387	0.0447255186620406	0.407875094512933
ZDHHC5	chr11:57595431:T:C	IAV	monocyte	-0.0195642225433988	0.0496718184156266	0.476297403645596
ZDHHC5	chr11:57595431:T:C	IAV	B	-0.0201837386451053	0.0448167519101711	0.449670210432889
ZDHHC5	chr11:57595431:T:C	IAV	CD4T	-0.0449034039865332	0.0600862919084835	0.349372229479181
ZDHHC5	chr11:57595431:T:C	LPS	NK	-0.0123366554247579	0.0440397871177154	0.502048185190377
ZDHHC5	chr11:57595431:T:C	LPS	CD8T	-0.0192569867238005	0.0427617619261956	0.442665753393097
ZDHHC5	chr11:57595431:T:C	LPS	monocyte	-0.0183113262286432	0.056623701108332	0.486048988346644
ZDHHC5	chr11:57595431:T:C	LPS	B	-0.0329680008916799	0.0555171368813542	0.395217288182627
ZDHHC5	chr11:57595431:T:C	LPS	CD4T	-0.0519656325472812	0.066473498211012	0.332989802320396
ZDHHC5	chr11:57595431:T:C	Tcruzi	NK	0.00467442843748435	0.0475614647520925	0.607366772344975
ZDHHC5	chr11:57595431:T:C	Tcruzi	CD8T	-0.0172268270716694	0.0457148975688346	0.468437899717672
ZDHHC5	chr11:57595431:T:C	Tcruzi	monocyte	-0.0053033464364579	0.0530839250339149	0.561914190083244
ZDHHC5	chr11:57595431:T:C	Tcruzi	B	-0.0234530480197197	0.0488656887050353	0.439777071530436
ZDHHC5	chr11:57595431:T:C	Tcruzi	CD4T	-0.0566119480085867	0.0712778779859947	0.330837780774157
ZDHHC5	chr11:57595737:A:G	NI	NK	0.0342580731131456	0.079073374903546	0.469931507989483
ZDHHC5	chr11:57595737:A:G	NI	CD8T	0.041889719632919	0.0906615689406467	0.460950678441027
ZDHHC5	chr11:57595737:A:G	NI	monocyte	0.0204109445466556	0.0914604242267357	0.522830778364817
ZDHHC5	chr11:57595737:A:G	NI	B	0.0219129058107249	0.0776194184446952	0.524001333742055
ZDHHC5	chr11:57595737:A:G	NI	CD4T	0.0450258383459627	0.10641059350371	0.469053132331791
ZDHHC5	chr11:57595737:A:G	IAV	NK	0.0281883497194669	0.0705255042561264	0.482392802302912
ZDHHC5	chr11:57595737:A:G	IAV	CD8T	0.0264127825406973	0.0652520251093966	0.480362087962727
ZDHHC5	chr11:57595737:A:G	IAV	monocyte	0.0282709133903478	0.0952382835818769	0.51385547779026
ZDHHC5	chr11:57595737:A:G	IAV	B	0.0235112254437019	0.0700012344192267	0.506422268456696
ZDHHC5	chr11:57595737:A:G	IAV	CD4T	0.04180700905362	0.0933645344954966	0.466277684276555
ZDHHC5	chr11:57595737:A:G	LPS	NK	0.0330826881019154	0.0782134112496972	0.470430236151306
ZDHHC5	chr11:57595737:A:G	LPS	CD8T	0.0325116598239132	0.0756934869199763	0.468986115647875
ZDHHC5	chr11:57595737:A:G	LPS	monocyte	0.0095459453306514	0.0887052469080171	0.568397734334049
ZDHHC5	chr11:57595737:A:G	LPS	B	0.0186056225608498	0.0760779784226407	0.531266534116413
ZDHHC5	chr11:57595737:A:G	LPS	CD4T	0.0448042499239999	0.101635421563863	0.465905938515219
ZDHHC5	chr11:57595737:A:G	Tcruzi	NK	0.0351284633650991	0.0812621455868419	0.469072045646255
ZDHHC5	chr11:57595737:A:G	Tcruzi	CD8T	0.0376496963408819	0.084855746921016	0.466802305696054
ZDHHC5	chr11:57595737:A:G	Tcruzi	monocyte	0.00111421448051508	0.0907023702107547	0.598276180659485
ZDHHC5	chr11:57595737:A:G	Tcruzi	B	0.0209481316768977	0.0737650892415088	0.522213928391845
ZDHHC5	chr11:57595737:A:G	Tcruzi	CD4T	0.0452367645461599	0.102469670491297	0.46809866582622
ZDHHC5	chr11:57618705:G:C	NI	NK	-0.0105897988834303	0.0555154932986545	0.589201577390168
ZDHHC5	chr11:57618705:G:C	NI	CD8T	0.00523024707246387	0.059429844799192	0.61669741853546
ZDHHC5	chr11:57618705:G:C	NI	monocyte	-0.00450291517594083	0.0694881889717645	0.599191223377855
ZDHHC5	chr11:57618705:G:C	NI	B	0.0066563341919524	0.0584792848580674	0.608510275418244
ZDHHC5	chr11:57618705:G:C	NI	CD4T	0.0131687386295269	0.0745538913439488	0.581174728108696
ZDHHC5	chr11:57618705:G:C	IAV	NK	-0.00359842630329126	0.0506327539916371	0.620221402436938
ZDHHC5	chr11:57618705:G:C	IAV	CD8T	-0.00054601631510604	0.0468056349478261	0.63827655913273
ZDHHC5	chr11:57618705:G:C	IAV	monocyte	0.00497262211774641	0.0589208690125716	0.619173008431816
ZDHHC5	chr11:57618705:G:C	IAV	B	0.0132307243172773	0.0559762096307903	0.571572288850834
ZDHHC5	chr11:57618705:G:C	IAV	CD4T	0.0148215962412655	0.065994624328957	0.575397494591489
ZDHHC5	chr11:57618705:G:C	LPS	NK	-0.00683707702160334	0.0539639739166706	0.602253500727211
ZDHHC5	chr11:57618705:G:C	LPS	CD8T	-0.00303220522700679	0.0517390593446573	0.623453648014761
ZDHHC5	chr11:57618705:G:C	LPS	monocyte	-0.00671990560378656	0.070177863572009	0.601154301094774
ZDHHC5	chr11:57618705:G:C	LPS	B	0.00142416162004592	0.0576447113049007	0.628109261858704
ZDHHC5	chr11:57618705:G:C	LPS	CD4T	0.0145644317962882	0.0708674803459322	0.57762626558986
ZDHHC5	chr11:57618705:G:C	Tcruzi	NK	-0.0147179604246565	0.0601638459133014	0.570198468837723
ZDHHC5	chr11:57618705:G:C	Tcruzi	CD8T	-0.00138073482055722	0.0568151797090481	0.636574311308185
ZDHHC5	chr11:57618705:G:C	Tcruzi	monocyte	-0.0019446209974502	0.0659526134935921	0.628343599028685
ZDHHC5	chr11:57618705:G:C	Tcruzi	B	0.00443418514164562	0.0550535865077118	0.615955490363201
ZDHHC5	chr11:57618705:G:C	Tcruzi	CD4T	0.00897915254489081	0.0690852744218096	0.601556321840189
ZDHHC5	chr11:57648132:G:A	NI	NK	-0.0154000498446274	0.0552276717512018	0.551390642513708
ZDHHC5	chr11:57648132:G:A	NI	CD8T	0.0178634021943474	0.0546343440411852	0.526959529339593
ZDHHC5	chr11:57648132:G:A	NI	monocyte	-0.0133327973826714	0.0629987531516768	0.540601146745073
ZDHHC5	chr11:57648132:G:A	NI	B	-0.0244240062410886	0.0591278517166032	0.497285622425314
ZDHHC5	chr11:57648132:G:A	NI	CD4T	0.0206977334654767	0.0649400525616914	0.520499822172373
ZDHHC5	chr11:57648132:G:A	IAV	NK	0.00578021827753924	0.0447601562573456	0.59115812770877
ZDHHC5	chr11:57648132:G:A	IAV	CD8T	0.00656787647562469	0.0410906013532489	0.577726067489402
ZDHHC5	chr11:57648132:G:A	IAV	monocyte	-0.00792546284773969	0.0517751105769681	0.584065772302422
ZDHHC5	chr11:57648132:G:A	IAV	B	-0.0281871407373659	0.0581515739858141	0.468066398089077
ZDHHC5	chr11:57648132:G:A	IAV	CD4T	0.0191926974457536	0.056839914889468	0.522792080277576
ZDHHC5	chr11:57648132:G:A	LPS	NK	-0.00273495617495411	0.0479082944083999	0.615273890401037
ZDHHC5	chr11:57648132:G:A	LPS	CD8T	0.0064122207303521	0.0453088834130485	0.577647893511573
ZDHHC5	chr11:57648132:G:A	LPS	monocyte	0.00446077692180371	0.062306239388839	0.600616370053064
ZDHHC5	chr11:57648132:G:A	LPS	B	-0.0291697388298053	0.0628114455867249	0.47409395606843
ZDHHC5	chr11:57648132:G:A	LPS	CD4T	0.0276275717993678	0.0657797814393392	0.491221436330838
ZDHHC5	chr11:57648132:G:A	Tcruzi	NK	0.00442636986711031	0.049098498837946	0.600285077749855
ZDHHC5	chr11:57648132:G:A	Tcruzi	CD8T	0.0155260395741287	0.05191990265106	0.534036521612035
ZDHHC5	chr11:57648132:G:A	Tcruzi	monocyte	-0.0023054685589689	0.0584447919097821	0.611352689202974
ZDHHC5	chr11:57648132:G:A	Tcruzi	B	-0.028346652569149	0.060781808609691	0.475462060504326
ZDHHC5	chr11:57648132:G:A	Tcruzi	CD4T	0.0194203313468186	0.0613666170926659	0.527274958074465
ZDHHC5	chr11:57652151:A:T	NI	NK	-0.00616942163008906	0.0656734203310398	0.584852094547394
ZDHHC5	chr11:57652151:A:T	NI	CD8T	0.0101843417412498	0.0747096579225877	0.576212830966911
ZDHHC5	chr11:57652151:A:T	NI	monocyte	-0.066488974706426	0.1181972463481	0.383812242143942
ZDHHC5	chr11:57652151:A:T	NI	B	-0.0207448039912665	0.0765395451805437	0.526438298633718
ZDHHC5	chr11:57652151:A:T	NI	CD4T	0.0169231685250071	0.09327899326578	0.555011822896304
ZDHHC5	chr11:57652151:A:T	IAV	NK	-0.0077218669439252	0.0613442372699024	0.57474051870593
ZDHHC5	chr11:57652151:A:T	IAV	CD8T	0.0121801360914012	0.0601147953589967	0.55675607397899
ZDHHC5	chr11:57652151:A:T	IAV	monocyte	-0.0450655624347536	0.0893061553209158	0.434975449909168
ZDHHC5	chr11:57652151:A:T	IAV	B	-0.0177633337060336	0.0661357775738321	0.526375625754849
ZDHHC5	chr11:57652151:A:T	IAV	CD4T	0.0063534902885099	0.0768853238313328	0.592205919916916
ZDHHC5	chr11:57652151:A:T	LPS	NK	-0.0141908756858631	0.0689343421380802	0.547740559491506
ZDHHC5	chr11:57652151:A:T	LPS	CD8T	0.0142526782935785	0.0682442997129274	0.551760206342865
ZDHHC5	chr11:57652151:A:T	LPS	monocyte	-0.0412747343019743	0.096545400085227	0.454809613296946
ZDHHC5	chr11:57652151:A:T	LPS	B	-0.0228024271408433	0.0771952368014065	0.514449267825925
ZDHHC5	chr11:57652151:A:T	LPS	CD4T	0.00632661188836152	0.0841510034549921	0.590495859261195
ZDHHC5	chr11:57652151:A:T	Tcruzi	NK	-0.000726852553684529	0.0675114550794491	0.606152195201242
ZDHHC5	chr11:57652151:A:T	Tcruzi	CD8T	0.0134432518289795	0.0738479225920434	0.561589046902235
ZDHHC5	chr11:57652151:A:T	Tcruzi	monocyte	-0.0519180573595879	0.102831306857077	0.432442082958933
ZDHHC5	chr11:57652151:A:T	Tcruzi	B	-0.0171874139559004	0.0715508420335043	0.534060316844423
ZDHHC5	chr11:57652151:A:T	Tcruzi	CD4T	0.00641452746529247	0.0852753891222524	0.591714747344399
ZDHHC5	chr11:57682011:A:G	NI	NK	0.0241634123447214	0.0595486177217118	0.503750198376494
ZDHHC5	chr11:57682011:A:G	NI	CD8T	0.0201415079750184	0.0626893033924085	0.533524814672434
ZDHHC5	chr11:57682011:A:G	NI	monocyte	0.0118082542027669	0.0696537828322327	0.557679161809813
ZDHHC5	chr11:57682011:A:G	NI	B	0.0168879674079772	0.0599886979706828	0.546803902823052
ZDHHC5	chr11:57682011:A:G	NI	CD4T	0.0179722107441564	0.0744460179222274	0.549765623064988
ZDHHC5	chr11:57682011:A:G	IAV	NK	0.0242406759629437	0.0567883461238118	0.495141665696707
ZDHHC5	chr11:57682011:A:G	IAV	CD8T	0.0188005435030896	0.0502545495622576	0.514754443343687
ZDHHC5	chr11:57682011:A:G	IAV	monocyte	0.0118503144020755	0.0576070917015899	0.571370000799978
ZDHHC5	chr11:57682011:A:G	IAV	B	0.017041465124658	0.0532267582054441	0.534112741602401
ZDHHC5	chr11:57682011:A:G	IAV	CD4T	0.0230875728789195	0.0664183094342762	0.525387192381347
ZDHHC5	chr11:57682011:A:G	LPS	NK	0.025203729370566	0.0604332296261698	0.494388330474914
ZDHHC5	chr11:57682011:A:G	LPS	CD8T	0.0192473507846898	0.0553469859384614	0.519482625639679
ZDHHC5	chr11:57682011:A:G	LPS	monocyte	0.015405087577692	0.0697733828309943	0.552799468317092
ZDHHC5	chr11:57682011:A:G	LPS	B	0.0192178663960209	0.0608571448688479	0.530601396486306
ZDHHC5	chr11:57682011:A:G	LPS	CD4T	0.0237204529660701	0.0721285539750482	0.526503766003301
ZDHHC5	chr11:57682011:A:G	Tcruzi	NK	0.0278127952149728	0.0643101240160913	0.491229653978064
ZDHHC5	chr11:57682011:A:G	Tcruzi	CD8T	0.0213711145337266	0.061681355534421	0.523746771241515
ZDHHC5	chr11:57682011:A:G	Tcruzi	monocyte	0.0103626350830372	0.0669638568267614	0.580735067621083
ZDHHC5	chr11:57682011:A:G	Tcruzi	B	0.0147014919548536	0.0567945359483374	0.551771042561124
ZDHHC5	chr11:57682011:A:G	Tcruzi	CD4T	0.0157768965583027	0.0702248667367621	0.560970611738085
ZDHHC5	chr11:57685921:G:A	NI	NK	-0.00257296511574609	0.0376079500403035	0.643804441293474
ZDHHC5	chr11:57685921:G:A	NI	CD8T	0.00452465322772379	0.0417005906092028	0.637740673190653
ZDHHC5	chr11:57685921:G:A	NI	monocyte	0.0127836577297086	0.0522165445940109	0.560173966359609
ZDHHC5	chr11:57685921:G:A	NI	B	-0.0133435350166569	0.044784548963578	0.572713569853818
ZDHHC5	chr11:57685921:G:A	NI	CD4T	-0.00420370359622221	0.0502209822697557	0.626502414472689
ZDHHC5	chr11:57685921:G:A	IAV	NK	-0.0087137580887679	0.0377321576698894	0.597344166741438
ZDHHC5	chr11:57685921:G:A	IAV	CD8T	0.00304802610590688	0.0328653472424573	0.641483912802664
ZDHHC5	chr11:57685921:G:A	IAV	monocyte	0.0117709505226337	0.0439472541092101	0.582671260592229
ZDHHC5	chr11:57685921:G:A	IAV	B	-0.0103435676783507	0.0385782281581873	0.581241343837194
ZDHHC5	chr11:57685921:G:A	IAV	CD4T	-0.0169581568824954	0.0488833365311013	0.558669281957421
ZDHHC5	chr11:57685921:G:A	LPS	NK	-0.00159208933282035	0.0377038086118551	0.645205543047251
ZDHHC5	chr11:57685921:G:A	LPS	CD8T	0.00860299982752427	0.0392845480391605	0.599717079896786
ZDHHC5	chr11:57685921:G:A	LPS	monocyte	0.00960943837055224	0.0504878457480055	0.589359560973675
ZDHHC5	chr11:57685921:G:A	LPS	B	-0.0123006800438607	0.0440697085549492	0.57343280205795
ZDHHC5	chr11:57685921:G:A	LPS	CD4T	-0.0109927016038952	0.0483823138713058	0.59115164665612
ZDHHC5	chr11:57685921:G:A	Tcruzi	NK	0.000916757099497695	0.0388119923033953	0.6576049373447
ZDHHC5	chr11:57685921:G:A	Tcruzi	CD8T	0.00698748724041585	0.0415390129435621	0.619284961578093
ZDHHC5	chr11:57685921:G:A	Tcruzi	monocyte	0.00980326080288696	0.0485639841277155	0.596047582117385
ZDHHC5	chr11:57685921:G:A	Tcruzi	B	-0.0119267815083924	0.0422935244423084	0.575677777096405
ZDHHC5	chr11:57685921:G:A	Tcruzi	CD4T	-0.0086894251935315	0.0480759458148573	0.607713418606588
ZDHHC5	chr11:57723900:T:A	NI	NK	-0.014391947202789	0.0534544821642757	0.358988016975634
ZDHHC5	chr11:57723900:T:A	NI	CD8T	-0.0984970652804243	0.047663140193571	0.0191323928084304
ZDHHC5	chr11:57723900:T:A	NI	monocyte	-0.127679635967556	0.0582313638568318	0.0113422429356009
ZDHHC5	chr11:57723900:T:A	NI	B	-0.0356074627426495	0.0513042610672929	0.233706697386114
ZDHHC5	chr11:57723900:T:A	NI	CD4T	-0.148790777234387	0.0565579628483241	0.00316027797966689
ZDHHC5	chr11:57723900:T:A	IAV	NK	-0.0558425114350158	0.0454541396827379	0.102663998274267
ZDHHC5	chr11:57723900:T:A	IAV	CD8T	-0.0897838937317062	0.046531674972139	0.0159180524071246
ZDHHC5	chr11:57723900:T:A	IAV	monocyte	-0.157100411282947	0.063242977042836	0.00155842848406218
ZDHHC5	chr11:57723900:T:A	IAV	B	-0.0475458024083832	0.0467986084771983	0.146321112988323
ZDHHC5	chr11:57723900:T:A	IAV	CD4T	-0.119332691575104	0.0499634478169013	0.00767984839423241
ZDHHC5	chr11:57723900:T:A	LPS	NK	-0.0798692617811692	0.049076565797677	0.043348986961665
ZDHHC5	chr11:57723900:T:A	LPS	CD8T	-0.0995551361312471	0.0460566238184344	0.0107948821147523
ZDHHC5	chr11:57723900:T:A	LPS	monocyte	-0.133304652681101	0.0603775980011318	0.00983851987478779
ZDHHC5	chr11:57723900:T:A	LPS	B	-0.0499823528561008	0.0507066989002987	0.155475466999601
ZDHHC5	chr11:57723900:T:A	LPS	CD4T	-0.140121133337145	0.0531039549205687	0.00329863038135714
ZDHHC5	chr11:57723900:T:A	Tcruzi	NK	-0.0615101030992777	0.049749693914655	0.101387599316396
ZDHHC5	chr11:57723900:T:A	Tcruzi	CD8T	-0.107246891993512	0.0475915533017265	0.0095431678231982
ZDHHC5	chr11:57723900:T:A	Tcruzi	monocyte	-0.0988638174174204	0.0555816763219341	0.0376833877058935
ZDHHC5	chr11:57723900:T:A	Tcruzi	B	-0.0279190143123754	0.0503210611432649	0.27387116122847
ZDHHC5	chr11:57723900:T:A	Tcruzi	CD4T	-0.139442715252906	0.0542799703327866	0.00391521382212268
ZDHHC5	chr11:57742218:G:A	NI	NK	-0.0030828943052329	0.0352292098953669	0.618559646743329
ZDHHC5	chr11:57742218:G:A	NI	CD8T	0.0185648906906939	0.0358031604804631	0.429961010446181
ZDHHC5	chr11:57742218:G:A	NI	monocyte	0.0180734850397099	0.0451749702615185	0.434433560380078
ZDHHC5	chr11:57742218:G:A	NI	B	0.013087710400024	0.0371410016172546	0.475870481781243
ZDHHC5	chr11:57742218:G:A	NI	CD4T	0.027732981546022	0.0438014937887539	0.389058714549238
ZDHHC5	chr11:57742218:G:A	IAV	NK	-0.00476407454021041	0.0345513619329635	0.605273242036342
ZDHHC5	chr11:57742218:G:A	IAV	CD8T	0.0195511174915123	0.0330737899705651	0.403244039713208
ZDHHC5	chr11:57742218:G:A	IAV	monocyte	0.0379597333180237	0.0465214611601595	0.327556363585024
ZDHHC5	chr11:57742218:G:A	IAV	B	0.0374868843156636	0.0467143731146862	0.323387136371835
ZDHHC5	chr11:57742218:G:A	IAV	CD4T	0.0195178677489545	0.0372572616545	0.426323856452881
ZDHHC5	chr11:57742218:G:A	LPS	NK	0.012138831495821	0.034084419571714	0.470198932032437
ZDHHC5	chr11:57742218:G:A	LPS	CD8T	0.0311937883207572	0.0404699438397386	0.327146658628399
ZDHHC5	chr11:57742218:G:A	LPS	monocyte	0.045761154047585	0.0533871702294086	0.295014426267708
ZDHHC5	chr11:57742218:G:A	LPS	B	0.0324266951767507	0.0431991970727248	0.337732827782163
ZDHHC5	chr11:57742218:G:A	LPS	CD4T	0.0263920397394611	0.0408419419583945	0.376730955887245
ZDHHC5	chr11:57742218:G:A	Tcruzi	NK	0.00464688745716311	0.0344216760844985	0.550669534830851
ZDHHC5	chr11:57742218:G:A	Tcruzi	CD8T	0.0198918521687153	0.0352722541142748	0.414592803488312
ZDHHC5	chr11:57742218:G:A	Tcruzi	monocyte	0.0340774809439677	0.0461493811425033	0.354211077625614
ZDHHC5	chr11:57742218:G:A	Tcruzi	B	0.0161000196814755	0.0358149501086914	0.445958558086721
ZDHHC5	chr11:57742218:G:A	Tcruzi	CD4T	0.0282905181141735	0.042471254729074	0.383328232464656
ZDHHC5	chr11:57790917:C:T	NI	NK	-0.0413477572437934	0.0694403644860342	0.379544966896614
ZDHHC5	chr11:57790917:C:T	NI	CD8T	-0.0673141544692162	0.0894804774981025	0.322997355322601
ZDHHC5	chr11:57790917:C:T	NI	monocyte	-0.0238101013983955	0.0808693786123058	0.47014758304152
ZDHHC5	chr11:57790917:C:T	NI	B	-0.0285060265306132	0.0701068117586029	0.446979542606934
ZDHHC5	chr11:57790917:C:T	NI	CD4T	-0.0719302959562559	0.10091837403058	0.335097302975997
ZDHHC5	chr11:57790917:C:T	IAV	NK	-0.0539657385335674	0.0770428212349633	0.332879841036776
ZDHHC5	chr11:57790917:C:T	IAV	CD8T	-0.0426069223694007	0.0640136306917235	0.35153516562991
ZDHHC5	chr11:57790917:C:T	IAV	monocyte	-0.0353415436946076	0.0740523857037072	0.426128728357184
ZDHHC5	chr11:57790917:C:T	IAV	B	-0.0298309733888356	0.0635101141892996	0.425302899203309
ZDHHC5	chr11:57790917:C:T	IAV	CD4T	-0.0652862355742543	0.089494869468301	0.332534756219812
ZDHHC5	chr11:57790917:C:T	LPS	NK	-0.0526643271509598	0.077484214409876	0.342901447116886
ZDHHC5	chr11:57790917:C:T	LPS	CD8T	-0.0444987300778323	0.0683061314633911	0.357876898359435
ZDHHC5	chr11:57790917:C:T	LPS	monocyte	-0.0347690485041764	0.084181902956388	0.440069668480325
ZDHHC5	chr11:57790917:C:T	LPS	B	-0.0295359884543303	0.0700778949278551	0.438557818858273
ZDHHC5	chr11:57790917:C:T	LPS	CD4T	-0.0707983128681482	0.0970652552708694	0.33124819284297
ZDHHC5	chr11:57790917:C:T	Tcruzi	NK	-0.0513872543867811	0.0776827852384248	0.352499575111251
ZDHHC5	chr11:57790917:C:T	Tcruzi	CD8T	-0.0617402130726309	0.083598064967161	0.328011993100645
ZDHHC5	chr11:57790917:C:T	Tcruzi	monocyte	-0.0196150843935955	0.0773270500975533	0.495871569151647
ZDHHC5	chr11:57790917:C:T	Tcruzi	B	-0.0240030965786645	0.0658341542077549	0.458451501001315
ZDHHC5	chr11:57790917:C:T	Tcruzi	CD4T	-0.0661918941110912	0.0940416883565807	0.343811872580613
ZDHHC6	chr10:112345334:G:C	NI	NK	-0.0480311002530863	0.0682912184937335	0.264888748755419
ZDHHC6	chr10:112345334:G:C	NI	CD8T	-0.0881349521538109	0.0799034002798102	0.152178747728878
ZDHHC6	chr10:112345334:G:C	NI	monocyte	0.179117201435954	0.117077268621031	0.0648077577506062
ZDHHC6	chr10:112345334:G:C	NI	B	-0.00303020279280505	0.0713228700610969	0.503634997703321
ZDHHC6	chr10:112345334:G:C	NI	CD4T	-0.093915555718745	0.0904765832995583	0.169971093115786
ZDHHC6	chr10:112345334:G:C	IAV	NK	-0.0429637839296829	0.0644292681618409	0.277278649101712
ZDHHC6	chr10:112345334:G:C	IAV	CD8T	-0.0627157559579866	0.0652870769052036	0.183040821234912
ZDHHC6	chr10:112345334:G:C	IAV	monocyte	0.0980234405479872	0.0820324210475699	0.131518776302105
ZDHHC6	chr10:112345334:G:C	IAV	B	0.00781339140506985	0.0649381106955965	0.487515205694802
ZDHHC6	chr10:112345334:G:C	IAV	CD4T	-0.0402842013085857	0.0718917074285255	0.311017901100024
ZDHHC6	chr10:112345334:G:C	LPS	NK	-0.0346667560838201	0.0667001529406034	0.324219789376642
ZDHHC6	chr10:112345334:G:C	LPS	CD8T	-0.0531768085506142	0.064980908616709	0.22824837596125
ZDHHC6	chr10:112345334:G:C	LPS	monocyte	0.141215748349325	0.106203531380225	0.10183646101985
ZDHHC6	chr10:112345334:G:C	LPS	B	-0.0163717525232925	0.0712481933596101	0.438736085735661
ZDHHC6	chr10:112345334:G:C	LPS	CD4T	-0.045530684476079	0.077438102862264	0.302181129601032
ZDHHC6	chr10:112345334:G:C	Tcruzi	NK	-0.0368869231448798	0.06888851459577	0.318298823244599
ZDHHC6	chr10:112345334:G:C	Tcruzi	CD8T	-0.0709042628105619	0.0723004811174212	0.184318097000629
ZDHHC6	chr10:112345334:G:C	Tcruzi	monocyte	0.139546806734167	0.0999085391572758	0.0964246841895554
ZDHHC6	chr10:112345334:G:C	Tcruzi	B	-0.012396009543904	0.0680118877082416	0.45565137944033
ZDHHC6	chr10:112345334:G:C	Tcruzi	CD4T	-0.0795757797336068	0.0824907662370269	0.191137281869917
ZDHHC6	chr10:112350175:T:C	NI	NK	0.00737924232223042	0.0619825591407079	0.577814655845264
ZDHHC6	chr10:112350175:T:C	NI	CD8T	0.0143452963673514	0.0712372704805899	0.552447192353056
ZDHHC6	chr10:112350175:T:C	NI	monocyte	0.0488874674993801	0.102207215464711	0.432564140059135
ZDHHC6	chr10:112350175:T:C	NI	B	0.0232446687911243	0.0731342385415701	0.51725353504089
ZDHHC6	chr10:112350175:T:C	NI	CD4T	0.0262083210975158	0.0892187680128755	0.518025567199352
ZDHHC6	chr10:112350175:T:C	IAV	NK	0.00807547860954507	0.0576076321827582	0.571548127394982
ZDHHC6	chr10:112350175:T:C	IAV	CD8T	0.00805860370490834	0.0536719339390859	0.567763140325279
ZDHHC6	chr10:112350175:T:C	IAV	monocyte	0.0339355873739372	0.0798803929335116	0.476413550008142
ZDHHC6	chr10:112350175:T:C	IAV	B	0.0159376594905438	0.0610395202880582	0.534768099243956
ZDHHC6	chr10:112350175:T:C	IAV	CD4T	0.0265863702816417	0.0777784444390149	0.509773364894925
ZDHHC6	chr10:112350175:T:C	LPS	NK	0.0120954613001998	0.0630881324303496	0.552817717617933
ZDHHC6	chr10:112350175:T:C	LPS	CD8T	0.0107814197532239	0.0614718488001863	0.555812054111461
ZDHHC6	chr10:112350175:T:C	LPS	monocyte	0.0313200327921602	0.0902512399195365	0.490930392225859
ZDHHC6	chr10:112350175:T:C	LPS	B	0.0198613403372963	0.0708886922073433	0.524919266099074
ZDHHC6	chr10:112350175:T:C	LPS	CD4T	0.033617104859	0.0885521088184254	0.493376063834653
ZDHHC6	chr10:112350175:T:C	Tcruzi	NK	0.0135430154443742	0.0649591935621091	0.550573527852305
ZDHHC6	chr10:112350175:T:C	Tcruzi	CD8T	0.0171410107909214	0.0692509185951107	0.537590454491712
ZDHHC6	chr10:112350175:T:C	Tcruzi	monocyte	0.0497693371251886	0.102267762643115	0.445028345566318
ZDHHC6	chr10:112350175:T:C	Tcruzi	B	0.0170065682134545	0.0667546368103343	0.534681219937901
ZDHHC6	chr10:112350175:T:C	Tcruzi	CD4T	0.0326049927700404	0.0880879121793848	0.499083505879843
ZDHHC6	chr10:112364188:C:G	NI	NK	-0.0916003437377471	0.0464606790896153	0.0169805634966828
ZDHHC6	chr10:112364188:C:G	NI	CD8T	-0.1355250162142	0.052342443796923	0.00351429989652563
ZDHHC6	chr10:112364188:C:G	NI	monocyte	0.015370137725007	0.0516074422936762	0.393981113406734
ZDHHC6	chr10:112364188:C:G	NI	B	-0.050432959863456	0.0471363310431056	0.135142597164212
ZDHHC6	chr10:112364188:C:G	NI	CD4T	-0.111089977792008	0.0521151091453465	0.0168037934344477
ZDHHC6	chr10:112364188:C:G	IAV	NK	-0.0478543576500656	0.0416781622777765	0.117909841749042
ZDHHC6	chr10:112364188:C:G	IAV	CD8T	-0.0999801074743743	0.0468101928881651	0.00674825658697964
ZDHHC6	chr10:112364188:C:G	IAV	monocyte	0.0169734490707122	0.047316288845607	0.37056876425117
ZDHHC6	chr10:112364188:C:G	IAV	B	-0.0531197828098131	0.0427929230970357	0.0991551015143699
ZDHHC6	chr10:112364188:C:G	IAV	CD4T	-0.0900845549926176	0.0461336302808127	0.0250363717412228
ZDHHC6	chr10:112364188:C:G	LPS	NK	-0.0788323692116446	0.044727035801581	0.0334452952262722
ZDHHC6	chr10:112364188:C:G	LPS	CD8T	-0.0878900644048588	0.0419181350382565	0.0167870037561462
ZDHHC6	chr10:112364188:C:G	LPS	monocyte	0.00698825315521344	0.054093978298659	0.45660156756997
ZDHHC6	chr10:112364188:C:G	LPS	B	-0.091807442610474	0.050434401371283	0.024134565811837
ZDHHC6	chr10:112364188:C:G	LPS	CD4T	-0.111642409563036	0.0500710392188532	0.0117252687481454
ZDHHC6	chr10:112364188:C:G	Tcruzi	NK	-0.0827840320533131	0.0463796464316033	0.0314160888868653
ZDHHC6	chr10:112364188:C:G	Tcruzi	CD8T	-0.124334471588268	0.0488415242418755	0.00400523058924129
ZDHHC6	chr10:112364188:C:G	Tcruzi	monocyte	0.00252890936480198	0.0501756233426776	0.486165439988767
ZDHHC6	chr10:112364188:C:G	Tcruzi	B	-0.0877828613650473	0.048895061550281	0.0251452887425253
ZDHHC6	chr10:112364188:C:G	Tcruzi	CD4T	-0.110807745785072	0.0492116784457146	0.0120607014699436
ZDHHC6	chr10:112368955:A:C	NI	NK	0.0812113337536835	0.0559759212779045	0.0868360752945257
ZDHHC6	chr10:112368955:A:C	NI	CD8T	0.103890370309441	0.0650120037634127	0.0736297616193422
ZDHHC6	chr10:112368955:A:C	NI	monocyte	0.0241146903190361	0.054546012549458	0.345268987860968
ZDHHC6	chr10:112368955:A:C	NI	B	0.0482419856067353	0.0503871538721903	0.190126588215505
ZDHHC6	chr10:112368955:A:C	NI	CD4T	0.0784361382813607	0.0601764769069969	0.117885190654673
ZDHHC6	chr10:112368955:A:C	IAV	NK	0.0547625453869484	0.0451961192276125	0.130581182351581
ZDHHC6	chr10:112368955:A:C	IAV	CD8T	0.0683262296422516	0.0479483246978004	0.0891156430674921
ZDHHC6	chr10:112368955:A:C	IAV	monocyte	0.041023410826508	0.0508644781613922	0.234059252514606
ZDHHC6	chr10:112368955:A:C	IAV	B	0.0293163211480816	0.0433862948822288	0.267458782674322
ZDHHC6	chr10:112368955:A:C	IAV	CD4T	0.0570201699502816	0.0503628408475952	0.152666752285552
ZDHHC6	chr10:112368955:A:C	LPS	NK	0.0697837802610573	0.0513222107773019	0.102490927708462
ZDHHC6	chr10:112368955:A:C	LPS	CD8T	0.0743908345285924	0.0501974851828076	0.0871132621492916
ZDHHC6	chr10:112368955:A:C	LPS	monocyte	0.0347235024159472	0.0571413269699426	0.294906944477143
ZDHHC6	chr10:112368955:A:C	LPS	B	0.0371886157284556	0.0483470701208421	0.240570926592839
ZDHHC6	chr10:112368955:A:C	LPS	CD4T	0.0667241388883356	0.0549895069767503	0.136192882134743
ZDHHC6	chr10:112368955:A:C	Tcruzi	NK	0.0862897927467059	0.0594176868856973	0.0846483500040656
ZDHHC6	chr10:112368955:A:C	Tcruzi	CD8T	0.0870211859527786	0.0561466647910904	0.0809698814062805
ZDHHC6	chr10:112368955:A:C	Tcruzi	monocyte	0.0239380028499356	0.0538229659293705	0.348677445970351
ZDHHC6	chr10:112368955:A:C	Tcruzi	B	0.0454819037359532	0.0481691322652779	0.192584401196016
ZDHHC6	chr10:112368955:A:C	Tcruzi	CD4T	0.0621433909462828	0.0545032787202468	0.152076838521943
ZDHHC6	chr10:112379614:C:G	NI	NK	0.043230714320369	0.0826686002762846	0.419902076928227
ZDHHC6	chr10:112379614:C:G	NI	CD8T	0.0407046265672719	0.0863179913822771	0.441766522327628
ZDHHC6	chr10:112379614:C:G	NI	monocyte	0.0175729338887825	0.0917557300859105	0.51951877281294
ZDHHC6	chr10:112379614:C:G	NI	B	0.0535873596865292	0.0962355169502163	0.404671219034426
ZDHHC6	chr10:112379614:C:G	NI	CD4T	0.0482645149313585	0.104676011695064	0.439512797572572
ZDHHC6	chr10:112379614:C:G	IAV	NK	0.0396403851550807	0.0768471996210105	0.421921555971351
ZDHHC6	chr10:112379614:C:G	IAV	CD8T	0.0337335393843577	0.0690939876486607	0.432849013856013
ZDHHC6	chr10:112379614:C:G	IAV	monocyte	0.013187872123069	0.0769090067794442	0.544689920131491
ZDHHC6	chr10:112379614:C:G	IAV	B	0.0511485203962897	0.0889502161616442	0.392610717720281
ZDHHC6	chr10:112379614:C:G	IAV	CD4T	0.0451773088819118	0.0917562283617217	0.434731717914751
ZDHHC6	chr10:112379614:C:G	LPS	NK	0.0527027201716313	0.0916818241166867	0.391189204025304
ZDHHC6	chr10:112379614:C:G	LPS	CD8T	0.0451778192955459	0.0824795978313466	0.407440610165085
ZDHHC6	chr10:112379614:C:G	LPS	monocyte	0.0128337810749539	0.0916408532156075	0.542622453756888
ZDHHC6	chr10:112379614:C:G	LPS	B	0.0505528749589025	0.0928148349189614	0.406816191842599
ZDHHC6	chr10:112379614:C:G	LPS	CD4T	0.0439777868726302	0.0972446881418934	0.445096508410675
ZDHHC6	chr10:112379614:C:G	Tcruzi	NK	0.044523770031806	0.0853569164391932	0.418935281261558
ZDHHC6	chr10:112379614:C:G	Tcruzi	CD8T	0.0421232955784368	0.0850092399588659	0.431804482254761
ZDHHC6	chr10:112379614:C:G	Tcruzi	monocyte	0.019639997888518	0.0895824295274331	0.525721421758844
ZDHHC6	chr10:112379614:C:G	Tcruzi	B	0.0484427757926197	0.0895174811980425	0.410104924744283
ZDHHC6	chr10:112379614:C:G	Tcruzi	CD4T	0.0464625577585858	0.0993126170761336	0.442646655953953
ZDHHC6	chr10:112413796:G:A	NI	NK	-0.165961446542196	0.0718007413563215	0.00874891953505486
ZDHHC6	chr10:112413796:G:A	NI	CD8T	-0.24394717788954	0.07331986261375	0.000393759199554755
ZDHHC6	chr10:112413796:G:A	NI	monocyte	-0.189885751675067	0.082473310122599	0.0100813578638166
ZDHHC6	chr10:112413796:G:A	NI	B	-0.175192978577472	0.0765004401207505	0.0138695003389651
ZDHHC6	chr10:112413796:G:A	NI	CD4T	-0.316244887351529	0.0862808913473726	7.06948251530948e-05
ZDHHC6	chr10:112413796:G:A	IAV	NK	-0.117543447959396	0.068761146171991	0.0438878919561611
ZDHHC6	chr10:112413796:G:A	IAV	CD8T	-0.175195888716509	0.0666283528618423	0.00254450226194225
ZDHHC6	chr10:112413796:G:A	IAV	monocyte	-0.121471744246389	0.076845983160834	0.0560842546074737
ZDHHC6	chr10:112413796:G:A	IAV	B	-0.158835726221554	0.0702510255028622	0.0124896994734534
ZDHHC6	chr10:112413796:G:A	IAV	CD4T	-0.259405139901799	0.0747474182494179	0.00024333355240691
ZDHHC6	chr10:112413796:G:A	LPS	NK	-0.144208130358371	0.0717291284937627	0.0234733890753853
ZDHHC6	chr10:112413796:G:A	LPS	CD8T	-0.205301149653894	0.0675725212657101	0.00104506120567727
ZDHHC6	chr10:112413796:G:A	LPS	monocyte	-0.204733185606535	0.0911597163106773	0.00962525764965971
ZDHHC6	chr10:112413796:G:A	LPS	B	-0.25285772625427	0.0822747003463712	0.000308722995607802
ZDHHC6	chr10:112413796:G:A	LPS	CD4T	-0.303691867706949	0.0817223849326587	4.86131199159967e-05
ZDHHC6	chr10:112413796:G:A	Tcruzi	NK	-0.133485136795052	0.0746282435494318	0.0386762527096342
ZDHHC6	chr10:112413796:G:A	Tcruzi	CD8T	-0.218153518800081	0.0698394678599643	0.00128431887025593
ZDHHC6	chr10:112413796:G:A	Tcruzi	monocyte	-0.169868181421629	0.082734881635747	0.0199504304422727
ZDHHC6	chr10:112413796:G:A	Tcruzi	B	-0.25809098764994	0.0838014468679506	0.000156907636290948
ZDHHC6	chr10:112413796:G:A	Tcruzi	CD4T	-0.321549848268686	0.0838263905427467	1.31046390697831e-05
ZDHHC6	chr10:112435887:T:C	NI	NK	0.0083422110707115	0.0539428078003534	0.601709725566387
ZDHHC6	chr10:112435887:T:C	NI	CD8T	-0.00160409163879007	0.0607929874338537	0.639559102746381
ZDHHC6	chr10:112435887:T:C	NI	monocyte	0.00857126393418344	0.0708184365478556	0.583594663436874
ZDHHC6	chr10:112435887:T:C	NI	B	0.00129158833394404	0.057631335167598	0.639189563430599
ZDHHC6	chr10:112435887:T:C	NI	CD4T	-0.00448718707478719	0.0754113653564878	0.621311755815153
ZDHHC6	chr10:112435887:T:C	IAV	NK	0.0107447377299255	0.0516186206839748	0.585405202224386
ZDHHC6	chr10:112435887:T:C	IAV	CD8T	0.00121893920173486	0.04519577104827	0.63786640966357
ZDHHC6	chr10:112435887:T:C	IAV	monocyte	0.00429032709384222	0.0575915602169268	0.623102757779114
ZDHHC6	chr10:112435887:T:C	IAV	B	0.00187141038278526	0.0496173063322691	0.634888208564012
ZDHHC6	chr10:112435887:T:C	IAV	CD4T	-0.000966860452962669	0.0632259747135034	0.641895584368884
ZDHHC6	chr10:112435887:T:C	LPS	NK	0.00464115050831912	0.0531088873236863	0.616093639018486
ZDHHC6	chr10:112435887:T:C	LPS	CD8T	0.000859815553262711	0.0522645321687872	0.636365812096795
ZDHHC6	chr10:112435887:T:C	LPS	monocyte	-0.000529507176118216	0.0702260087459415	0.631081129396219
ZDHHC6	chr10:112435887:T:C	LPS	B	0.00330381027886309	0.0575808230385871	0.625091832166349
ZDHHC6	chr10:112435887:T:C	LPS	CD4T	-0.00336420742917361	0.0701526873677543	0.627946640774511
ZDHHC6	chr10:112435887:T:C	Tcruzi	NK	0.00610223043149047	0.0548548880486847	0.61237363846003
ZDHHC6	chr10:112435887:T:C	Tcruzi	CD8T	-0.000587015542804334	0.0584312829998157	0.642192353930071
ZDHHC6	chr10:112435887:T:C	Tcruzi	monocyte	0.00625783321025083	0.0677762537962121	0.612778119451161
ZDHHC6	chr10:112435887:T:C	Tcruzi	B	0.000473092280891152	0.0548415445124248	0.641164827086303
ZDHHC6	chr10:112435887:T:C	Tcruzi	CD4T	-0.00414313041168721	0.0709574493889746	0.628557042276226
ZDHHC6	chr10:112449768:A:T	NI	NK	0.0220122826196866	0.0408175499568277	0.426215411331015
ZDHHC6	chr10:112449768:A:T	NI	CD8T	0.0319807544371791	0.0470462603509119	0.381029180091644
ZDHHC6	chr10:112449768:A:T	NI	monocyte	-0.025725914533707	0.0551011072068373	0.443111515605544
ZDHHC6	chr10:112449768:A:T	NI	B	0.0393245095629508	0.0537161658252261	0.357595924112187
ZDHHC6	chr10:112449768:A:T	NI	CD4T	0.0241860216299724	0.0508061670860229	0.441546407319343
ZDHHC6	chr10:112449768:A:T	IAV	NK	0.0188474577768263	0.0377531723530647	0.439209171242915
ZDHHC6	chr10:112449768:A:T	IAV	CD8T	0.0189991340781024	0.0353278147858413	0.425061233285872
ZDHHC6	chr10:112449768:A:T	IAV	monocyte	-0.0182214705244503	0.0453822179521802	0.488386009320238
ZDHHC6	chr10:112449768:A:T	IAV	B	0.0222160946712155	0.0400461694362971	0.421277041419893
ZDHHC6	chr10:112449768:A:T	IAV	CD4T	0.022367931551797	0.0440110587631762	0.438949865561048
ZDHHC6	chr10:112449768:A:T	LPS	NK	0.0309218473090978	0.0462589670166062	0.376463349045883
ZDHHC6	chr10:112449768:A:T	LPS	CD8T	0.0258585437989309	0.0406419545233277	0.390414939949575
ZDHHC6	chr10:112449768:A:T	LPS	monocyte	-0.0178109104901195	0.052846291188922	0.499616527771266
ZDHHC6	chr10:112449768:A:T	LPS	B	0.0252923229892143	0.0448519873487036	0.414847460540225
ZDHHC6	chr10:112449768:A:T	LPS	CD4T	0.0197541620714489	0.046559523710372	0.461412749854659
ZDHHC6	chr10:112449768:A:T	Tcruzi	NK	0.0257212092943256	0.0436777004133903	0.407582864492218
ZDHHC6	chr10:112449768:A:T	Tcruzi	CD8T	0.0318486101084537	0.0459289658217459	0.373901502975001
ZDHHC6	chr10:112449768:A:T	Tcruzi	monocyte	-0.024192191403189	0.053424169498192	0.466534393152286
ZDHHC6	chr10:112449768:A:T	Tcruzi	B	0.0386585696767196	0.0524677891101366	0.351566933407578
ZDHHC6	chr10:112449768:A:T	Tcruzi	CD4T	0.0268964608783209	0.0485589645627611	0.422899688752118
ZDHHC6	chr10:112453673:T:C	NI	NK	0.0122823103477354	0.027884853258087	0.553091160128231
ZDHHC6	chr10:112453673:T:C	NI	CD8T	0.0153634555554673	0.0311691820330925	0.536945437158568
ZDHHC6	chr10:112453673:T:C	NI	monocyte	-0.0273236841562502	0.0415242079196448	0.424808926351583
ZDHHC6	chr10:112453673:T:C	NI	B	-0.00347280804517786	0.02702940169687	0.65636892322576
ZDHHC6	chr10:112453673:T:C	NI	CD4T	0.00599577323653548	0.032122032900344	0.622283670660441
ZDHHC6	chr10:112453673:T:C	IAV	NK	0.0100249223992249	0.0254969355330178	0.568913210864275
ZDHHC6	chr10:112453673:T:C	IAV	CD8T	0.0051510229018617	0.0219022223317586	0.613816268506855
ZDHHC6	chr10:112453673:T:C	IAV	monocyte	-0.0255829620668329	0.0414701760122984	0.474655461762211
ZDHHC6	chr10:112453673:T:C	IAV	B	-0.00937193392287413	0.0269111878231931	0.590155319838979
ZDHHC6	chr10:112453673:T:C	IAV	CD4T	0.00598964192587524	0.0273866089469859	0.624877879085749
ZDHHC6	chr10:112453673:T:C	LPS	NK	0.0113248527181188	0.0276397258286246	0.558819913324315
ZDHHC6	chr10:112453673:T:C	LPS	CD8T	0.00724072503635513	0.0242736596356663	0.59223052368322
ZDHHC6	chr10:112453673:T:C	LPS	monocyte	-0.0158818021793704	0.0361137602927027	0.536382935267207
ZDHHC6	chr10:112453673:T:C	LPS	B	-0.00362584642982243	0.0268101446033091	0.648483732538663
ZDHHC6	chr10:112453673:T:C	LPS	CD4T	0.00375409181131178	0.0291351564307778	0.644996981875891
ZDHHC6	chr10:112453673:T:C	Tcruzi	NK	0.0129069783951791	0.0290502711930589	0.547775326495608
ZDHHC6	chr10:112453673:T:C	Tcruzi	CD8T	0.0138098318185312	0.0292141091856176	0.539821921274413
ZDHHC6	chr10:112453673:T:C	Tcruzi	monocyte	-0.0100702391573158	0.0331293746379472	0.577350326493823
ZDHHC6	chr10:112453673:T:C	Tcruzi	B	-0.00126120495394657	0.0256710958891383	0.674193352126721
ZDHHC6	chr10:112453673:T:C	Tcruzi	CD4T	0.00832724993755121	0.0300946469656461	0.603051912090415
ZDHHC6	chr10:112524213:C:T	NI	NK	0.0438847895897711	0.053622714162632	0.33494770430895
ZDHHC6	chr10:112524213:C:T	NI	CD8T	0.024354593038737	0.041745432543433	0.423271091031235
ZDHHC6	chr10:112524213:C:T	NI	monocyte	0.00824022522667322	0.0451734425692495	0.542480232385985
ZDHHC6	chr10:112524213:C:T	NI	B	-0.00653396492600103	0.0404603426860793	0.588818489879708
ZDHHC6	chr10:112524213:C:T	NI	CD4T	0.0188800233482283	0.0466113342225284	0.478193415335628
ZDHHC6	chr10:112524213:C:T	IAV	NK	0.0316925062953276	0.0436634943529682	0.369496207138319
ZDHHC6	chr10:112524213:C:T	IAV	CD8T	0.0141559599210599	0.0333169832119424	0.467589756998727
ZDHHC6	chr10:112524213:C:T	IAV	monocyte	-0.00255605035817156	0.0397928342213769	0.620581331991231
ZDHHC6	chr10:112524213:C:T	IAV	B	-0.00249476301160903	0.0355284306594552	0.615310509413771
ZDHHC6	chr10:112524213:C:T	IAV	CD4T	0.00525504755503918	0.0395571052905441	0.566269839931714
ZDHHC6	chr10:112524213:C:T	LPS	NK	0.0294152914180438	0.0440875883259637	0.383943952458319
ZDHHC6	chr10:112524213:C:T	LPS	CD8T	0.0113230360579457	0.0359696670936493	0.493527125456783
ZDHHC6	chr10:112524213:C:T	LPS	monocyte	-0.00285430862773058	0.0475349322703825	0.60456836967878
ZDHHC6	chr10:112524213:C:T	LPS	B	-0.0111249153032189	0.0417568162301116	0.545545716755654
ZDHHC6	chr10:112524213:C:T	LPS	CD4T	0.00121361324890338	0.0437480836326573	0.592607298769303
ZDHHC6	chr10:112524213:C:T	Tcruzi	NK	0.0529560429362635	0.0612324692599221	0.297919147102028
ZDHHC6	chr10:112524213:C:T	Tcruzi	CD8T	0.034486814372571	0.045834602772532	0.350501408203903
ZDHHC6	chr10:112524213:C:T	Tcruzi	monocyte	0.0258129381573943	0.0501854086312932	0.431813626293756
ZDHHC6	chr10:112524213:C:T	Tcruzi	B	0.0014912080723407	0.0385532385956768	0.593506731524399
ZDHHC6	chr10:112524213:C:T	Tcruzi	CD4T	0.0294242498253418	0.0480703629853867	0.401747629040026
ZDHHC7	chr16:84929685:G:T	NI	NK	-0.0114142256229347	0.0617069120848095	0.574303132188112
ZDHHC7	chr16:84929685:G:T	NI	CD8T	-0.0120552459343754	0.0704530043539506	0.578477247125093
ZDHHC7	chr16:84929685:G:T	NI	monocyte	0.00903295438921451	0.0799718309076979	0.576281810059093
ZDHHC7	chr16:84929685:G:T	NI	B	0.00740252828986803	0.0690890276331714	0.603657968066366
ZDHHC7	chr16:84929685:G:T	NI	CD4T	-0.00913186837054887	0.0865951393430392	0.589802913789668
ZDHHC7	chr16:84929685:G:T	IAV	NK	-0.0147143902963339	0.0595672184119071	0.555228010811938
ZDHHC7	chr16:84929685:G:T	IAV	CD8T	-0.0110244432478737	0.0538966631946518	0.568120487854096
ZDHHC7	chr16:84929685:G:T	IAV	monocyte	0.0025168994716393	0.0656100027420776	0.619292700946589
ZDHHC7	chr16:84929685:G:T	IAV	B	-0.000740344423568466	0.0579418949268208	0.626803165711029
ZDHHC7	chr16:84929685:G:T	IAV	CD4T	-0.0179462701786386	0.0772791690673917	0.560767652319797
ZDHHC7	chr16:84929685:G:T	LPS	NK	-0.0101449431349272	0.0615686832510671	0.575774457171946
ZDHHC7	chr16:84929685:G:T	LPS	CD8T	-0.0146134269306474	0.062953423635758	0.556116425678778
ZDHHC7	chr16:84929685:G:T	LPS	monocyte	0.00589404012082014	0.0804145357757394	0.597699670027771
ZDHHC7	chr16:84929685:G:T	LPS	B	0.00813583161450361	0.0691108626761765	0.596326818013232
ZDHHC7	chr16:84929685:G:T	LPS	CD4T	-0.0160853144209026	0.0831324470130465	0.568351719412487
ZDHHC7	chr16:84929685:G:T	Tcruzi	NK	-0.016138048528663	0.0664548296209329	0.555324400210017
ZDHHC7	chr16:84929685:G:T	Tcruzi	CD8T	-0.0152807793419237	0.0696008619805626	0.562947300983324
ZDHHC7	chr16:84929685:G:T	Tcruzi	monocyte	0.00913001441389551	0.078243889879248	0.593100028617513
ZDHHC7	chr16:84929685:G:T	Tcruzi	B	0.0142716107286178	0.0704697048911377	0.573121647900291
ZDHHC7	chr16:84929685:G:T	Tcruzi	CD4T	-0.0117442547977916	0.0823856223777768	0.585519412552909
ZDHHC7	chr16:84947661:T:A	NI	NK	0.0111109142657159	0.0494293722157729	0.455277479528123
ZDHHC7	chr16:84947661:T:A	NI	CD8T	-0.0146986780582568	0.0483024980652092	0.410030036980819
ZDHHC7	chr16:84947661:T:A	NI	monocyte	-0.0323252152871355	0.0498745357340954	0.290017624793543
ZDHHC7	chr16:84947661:T:A	NI	B	0.0265282797345368	0.057092294143146	0.373509981426329
ZDHHC7	chr16:84947661:T:A	NI	CD4T	-0.0991715747926785	0.073997153899095	0.114884821546628
ZDHHC7	chr16:84947661:T:A	IAV	NK	0.0109051126875515	0.0464145022096287	0.455457500812139
ZDHHC7	chr16:84947661:T:A	IAV	CD8T	0.0089668787909908	0.0468635755788584	0.482045749810884
ZDHHC7	chr16:84947661:T:A	IAV	monocyte	-0.0748483462562443	0.0596707239221157	0.130536824594144
ZDHHC7	chr16:84947661:T:A	IAV	B	-0.0284341020351891	0.0542279109676054	0.343573461837997
ZDHHC7	chr16:84947661:T:A	IAV	CD4T	-0.0696578209829701	0.0598140030652972	0.151930541622869
ZDHHC7	chr16:84947661:T:A	LPS	NK	0.0379335673811576	0.0563697625213739	0.300825557431415
ZDHHC7	chr16:84947661:T:A	LPS	CD8T	-0.0100738578317511	0.0462952137048039	0.439885705296136
ZDHHC7	chr16:84947661:T:A	LPS	monocyte	-0.0709441346200068	0.0668220407628197	0.170921798369379
ZDHHC7	chr16:84947661:T:A	LPS	B	0.000571718219519964	0.0536650099837457	0.533865830113381
ZDHHC7	chr16:84947661:T:A	LPS	CD4T	-0.103900984041378	0.0731249807876431	0.105178293421609
ZDHHC7	chr16:84947661:T:A	Tcruzi	NK	0.0150518413684794	0.0528826822339815	0.433981860837651
ZDHHC7	chr16:84947661:T:A	Tcruzi	CD8T	0.008984926965856	0.0499244291611042	0.489696332447831
ZDHHC7	chr16:84947661:T:A	Tcruzi	monocyte	-0.0542925289940798	0.0567888538901923	0.201916166499554
ZDHHC7	chr16:84947661:T:A	Tcruzi	B	0.0758079973267571	0.0826850796759512	0.191712786997151
ZDHHC7	chr16:84947661:T:A	Tcruzi	CD4T	-0.0689298066850947	0.0617227601860742	0.164216032181814
ZDHHC7	chr16:84948063:A:G	NI	NK	-0.00582296112901227	0.0520029658614521	0.604372576577734
ZDHHC7	chr16:84948063:A:G	NI	CD8T	-0.00353015688883367	0.0592337288998888	0.616620083906397
ZDHHC7	chr16:84948063:A:G	NI	monocyte	-0.0110496500526509	0.0676435344781944	0.564973304964487
ZDHHC7	chr16:84948063:A:G	NI	B	-0.0154329194620706	0.0604913508470923	0.561825463636137
ZDHHC7	chr16:84948063:A:G	NI	CD4T	-0.0212208777463624	0.0773063220778392	0.546887035728201
ZDHHC7	chr16:84948063:A:G	IAV	NK	-0.00751840128957151	0.0485779322778217	0.592210946631657
ZDHHC7	chr16:84948063:A:G	IAV	CD8T	-0.00580583003711146	0.0449337064871742	0.598633495973439
ZDHHC7	chr16:84948063:A:G	IAV	monocyte	-0.0122654174820411	0.0573918830989283	0.574399813893935
ZDHHC7	chr16:84948063:A:G	IAV	B	-0.0104942725274925	0.0508376336505549	0.576175906735574
ZDHHC7	chr16:84948063:A:G	IAV	CD4T	-0.0209533311569738	0.0672339017903123	0.543708939853071
ZDHHC7	chr16:84948063:A:G	LPS	NK	-0.00691616354781818	0.0525308554143776	0.593909599823243
ZDHHC7	chr16:84948063:A:G	LPS	CD8T	-0.00567012734843136	0.0513074961161589	0.59858017619396
ZDHHC7	chr16:84948063:A:G	LPS	monocyte	-0.0172908760207955	0.0717236894309899	0.551850624172952
ZDHHC7	chr16:84948063:A:G	LPS	B	-0.00848737286866548	0.0575460438903828	0.588149474120944
ZDHHC7	chr16:84948063:A:G	LPS	CD4T	-0.024121936518822	0.0747429048636959	0.535755737443916
ZDHHC7	chr16:84948063:A:G	Tcruzi	NK	-0.00860488313538929	0.0543577443590528	0.589420318611014
ZDHHC7	chr16:84948063:A:G	Tcruzi	CD8T	-0.00987324264459425	0.0572304267961995	0.584173185991981
ZDHHC7	chr16:84948063:A:G	Tcruzi	monocyte	-0.0116586808786329	0.0657803768869603	0.579346172267682
ZDHHC7	chr16:84948063:A:G	Tcruzi	B	-0.0145007606310651	0.0572976450712335	0.560251008346325
ZDHHC7	chr16:84948063:A:G	Tcruzi	CD4T	-0.0220304867941847	0.0738750834453619	0.546313537715719
ZDHHC7	chr16:84958820:A:C	NI	NK	-0.0185877937634394	0.0473594009787947	0.369666128064147
ZDHHC7	chr16:84958820:A:C	NI	CD8T	-0.031841717553583	0.0492688992067783	0.285466222297029
ZDHHC7	chr16:84958820:A:C	NI	monocyte	-0.0370171927508622	0.0522922059913853	0.269088010460947
ZDHHC7	chr16:84958820:A:C	NI	B	-0.088095024367636	0.0665956295174431	0.113320238914785
ZDHHC7	chr16:84958820:A:C	NI	CD4T	-0.0942033329742537	0.0720463460081461	0.11774677413053
ZDHHC7	chr16:84958820:A:C	IAV	NK	-0.0234163074004908	0.0444696784298982	0.325333882590066
ZDHHC7	chr16:84958820:A:C	IAV	CD8T	-0.0314996052578328	0.0430912435721196	0.257820117490818
ZDHHC7	chr16:84958820:A:C	IAV	monocyte	-0.0591383418988131	0.0561932949139425	0.170064523859916
ZDHHC7	chr16:84958820:A:C	IAV	B	-0.0745771717350445	0.0585879086299605	0.119427372355932
ZDHHC7	chr16:84958820:A:C	IAV	CD4T	-0.0734164077107456	0.0598280033304222	0.136710332928409
ZDHHC7	chr16:84958820:A:C	LPS	NK	-0.0230056851526457	0.0474327506534163	0.335242672744731
ZDHHC7	chr16:84958820:A:C	LPS	CD8T	-0.0288899774652549	0.0448730438773933	0.282121236331449
ZDHHC7	chr16:84958820:A:C	LPS	monocyte	-0.0650606168999345	0.065993475473609	0.183585290965661
ZDHHC7	chr16:84958820:A:C	LPS	B	-0.109020352262093	0.077042752630862	0.09241298512201
ZDHHC7	chr16:84958820:A:C	LPS	CD4T	-0.0833966849258231	0.0649474456286104	0.125388143522043
ZDHHC7	chr16:84958820:A:C	Tcruzi	NK	-0.0158886249786832	0.0496029314088738	0.391550587508469
ZDHHC7	chr16:84958820:A:C	Tcruzi	CD8T	-0.0320490260488463	0.0476604063460219	0.277405237355058
ZDHHC7	chr16:84958820:A:C	Tcruzi	monocyte	-0.014297123106015	0.0553227430820895	0.409869560835959
ZDHHC7	chr16:84958820:A:C	Tcruzi	B	-0.0832953599896117	0.0632498315128461	0.113704943452247
ZDHHC7	chr16:84958820:A:C	Tcruzi	CD4T	-0.0772375769689889	0.0635730281964717	0.141009892753127
ZDHHC7	chr16:84985325:T:C	NI	NK	-0.00274238168509346	0.0544641597235157	0.479843269472969
ZDHHC7	chr16:84985325:T:C	NI	CD8T	0.0898623214681077	0.0511604080847699	0.0404307680659912
ZDHHC7	chr16:84985325:T:C	NI	monocyte	0.117750570837966	0.0470404855612282	0.00635970002212133
ZDHHC7	chr16:84985325:T:C	NI	B	0.113619370008037	0.0589175715400323	0.0275015723431459
ZDHHC7	chr16:84985325:T:C	NI	CD4T	0.384048822332607	0.0612005459700443	5.33928019095352e-11
ZDHHC7	chr16:84985325:T:C	IAV	NK	0.00454044886610615	0.0509526499274051	0.462944257292214
ZDHHC7	chr16:84985325:T:C	IAV	CD8T	0.00257000543225062	0.0557448948550167	0.474049718581994
ZDHHC7	chr16:84985325:T:C	IAV	monocyte	0.160361152484668	0.0516070443536677	0.000915496957526383
ZDHHC7	chr16:84985325:T:C	IAV	B	0.203030559555441	0.0589179735970759	0.000147508059487138
ZDHHC7	chr16:84985325:T:C	IAV	CD4T	0.349031266788774	0.0576526499018486	1.96396116018375e-10
ZDHHC7	chr16:84985325:T:C	LPS	NK	-0.04322694436712	0.0559646298731543	0.220971882635998
ZDHHC7	chr16:84985325:T:C	LPS	CD8T	0.0599505448966935	0.0527703340424307	0.127274037249247
ZDHHC7	chr16:84985325:T:C	LPS	monocyte	0.240055613693261	0.0649846562286883	7.86272358710539e-05
ZDHHC7	chr16:84985325:T:C	LPS	B	0.143444715077557	0.0583919361436933	0.00722252246679871
ZDHHC7	chr16:84985325:T:C	LPS	CD4T	0.388468956003582	0.0573816861418185	1.3814314691555e-12
ZDHHC7	chr16:84985325:T:C	Tcruzi	NK	-0.0137920008285031	0.0602219975602821	0.40959328433211
ZDHHC7	chr16:84985325:T:C	Tcruzi	CD8T	0.0461844827076332	0.0523847131088048	0.187656619669786
ZDHHC7	chr16:84985325:T:C	Tcruzi	monocyte	0.158747099351047	0.0559262763690614	0.00230211318741882
ZDHHC7	chr16:84985325:T:C	Tcruzi	B	0.087557107414935	0.0589591700359183	0.0699826500705122
ZDHHC7	chr16:84985325:T:C	Tcruzi	CD4T	0.337247758791192	0.0587286864415082	7.40682240730648e-09
ZDHHC7	chr16:84999211:C:T	NI	NK	-0.00367914664903951	0.0671476022799536	0.518824572771042
ZDHHC7	chr16:84999211:C:T	NI	CD8T	-0.0792174106862349	0.0899480959583944	0.253962130023483
ZDHHC7	chr16:84999211:C:T	NI	monocyte	-0.000961357610477256	0.0752920177493067	0.543904060231102
ZDHHC7	chr16:84999211:C:T	NI	B	-0.0729736402835539	0.0918682749758442	0.276778833067055
ZDHHC7	chr16:84999211:C:T	NI	CD4T	-0.114659931911375	0.120918233639354	0.225685796439506
ZDHHC7	chr16:84999211:C:T	IAV	NK	0.0105567878048069	0.0676555508158377	0.554102281222844
ZDHHC7	chr16:84999211:C:T	IAV	CD8T	-0.0323056650480224	0.0590817213368287	0.362020930332911
ZDHHC7	chr16:84999211:C:T	IAV	monocyte	0.000468438366558122	0.0668471169211645	0.563244030763676
ZDHHC7	chr16:84999211:C:T	IAV	B	-0.0451692064288959	0.0707155956124159	0.33197137404777
ZDHHC7	chr16:84999211:C:T	IAV	CD4T	-0.0631895341632092	0.0834446679695203	0.295941584970196
ZDHHC7	chr16:84999211:C:T	LPS	NK	-0.00699040415714221	0.0662277388682595	0.50180012404505
ZDHHC7	chr16:84999211:C:T	LPS	CD8T	-0.0530839240357344	0.0710616700315861	0.295485924860765
ZDHHC7	chr16:84999211:C:T	LPS	monocyte	0.00950420683203554	0.0837123845413492	0.53955417616312
ZDHHC7	chr16:84999211:C:T	LPS	B	-0.0705930375688143	0.090244336783871	0.278931376382996
ZDHHC7	chr16:84999211:C:T	LPS	CD4T	-0.0788198512765782	0.0949265254917028	0.271550478495736
ZDHHC7	chr16:84999211:C:T	Tcruzi	NK	-0.0198085536307426	0.0673523457129065	0.446082071478126
ZDHHC7	chr16:84999211:C:T	Tcruzi	CD8T	-0.0798539435805833	0.0895395259738601	0.246946332929999
ZDHHC7	chr16:84999211:C:T	Tcruzi	monocyte	-0.00143847130943981	0.0758214233299182	0.550464990677839
ZDHHC7	chr16:84999211:C:T	Tcruzi	B	-0.0702686064354209	0.0882037937891571	0.273677550868729
ZDHHC7	chr16:84999211:C:T	Tcruzi	CD4T	-0.102241975454065	0.109423015580187	0.236301079377307
ZDHHC7	chr16:85007492:A:C	NI	NK	0.0284017830014341	0.0615603513003769	0.469621051634322
ZDHHC7	chr16:85007492:A:C	NI	CD8T	0.0398840439139769	0.0741781793550206	0.442221820224739
ZDHHC7	chr16:85007492:A:C	NI	monocyte	0.0119981775640331	0.0682239186461793	0.544908977736922
ZDHHC7	chr16:85007492:A:C	NI	B	0.0177980340234534	0.061644845641279	0.528747142776969
ZDHHC7	chr16:85007492:A:C	NI	CD4T	0.0474983631113196	0.0906227733464248	0.439389473962747
ZDHHC7	chr16:85007492:A:C	IAV	NK	0.024541463764919	0.0559616587084564	0.477654600024355
ZDHHC7	chr16:85007492:A:C	IAV	CD8T	0.0280094612693235	0.0557396854168899	0.452720988945662
ZDHHC7	chr16:85007492:A:C	IAV	monocyte	0.0156825156298983	0.0585988638218421	0.539095717736211
ZDHHC7	chr16:85007492:A:C	IAV	B	0.0176906531627233	0.05434252888652	0.517311016920709
ZDHHC7	chr16:85007492:A:C	IAV	CD4T	0.0374340444160137	0.0745881214614043	0.455851247204608
ZDHHC7	chr16:85007492:A:C	LPS	NK	0.0261915299823163	0.0600591943085997	0.474109077246908
ZDHHC7	chr16:85007492:A:C	LPS	CD8T	0.0295821447523863	0.0607899735726929	0.456289165228757
ZDHHC7	chr16:85007492:A:C	LPS	monocyte	0.0215148683663346	0.0726772775315765	0.516273466047189
ZDHHC7	chr16:85007492:A:C	LPS	B	0.020954095736007	0.0624909741217386	0.509424883716183
ZDHHC7	chr16:85007492:A:C	LPS	CD4T	0.0472744927349008	0.0868767571281206	0.434734846673771
ZDHHC7	chr16:85007492:A:C	Tcruzi	NK	0.0244508449618567	0.0606452048334054	0.488455827287161
ZDHHC7	chr16:85007492:A:C	Tcruzi	CD8T	0.0335209112622897	0.0678217500549894	0.45734671165146
ZDHHC7	chr16:85007492:A:C	Tcruzi	monocyte	0.014412744697386	0.0672398813635888	0.550070688511278
ZDHHC7	chr16:85007492:A:C	Tcruzi	B	0.0195594247980401	0.0598128373943365	0.515303632543528
ZDHHC7	chr16:85007492:A:C	Tcruzi	CD4T	0.0471632733025701	0.087556092344835	0.440082452724926
ZDHHC7	chr16:85021649:C:T	NI	NK	-0.00422043181004701	0.0261008530218661	0.641651528706288
ZDHHC7	chr16:85021649:C:T	NI	CD8T	-0.00760052002625547	0.0284349908307105	0.608446930025834
ZDHHC7	chr16:85021649:C:T	NI	monocyte	-0.0141385426568081	0.0353839748850766	0.536102488397889
ZDHHC7	chr16:85021649:C:T	NI	B	-0.00664799600391089	0.0298562387332187	0.623766653863324
ZDHHC7	chr16:85021649:C:T	NI	CD4T	-0.0187293008762426	0.0399862299218041	0.534243970532071
ZDHHC7	chr16:85021649:C:T	IAV	NK	-0.000770628290423971	0.0242902451787063	0.674792579377195
ZDHHC7	chr16:85021649:C:T	IAV	CD8T	-0.00292403158423806	0.0227842657845245	0.645909778689092
ZDHHC7	chr16:85021649:C:T	IAV	monocyte	-0.011322235927412	0.0296619866049152	0.572332446761358
ZDHHC7	chr16:85021649:C:T	IAV	B	-0.00333783242609613	0.0258712852107101	0.648146577358249
ZDHHC7	chr16:85021649:C:T	IAV	CD4T	-0.0139655906089262	0.0329612841930717	0.561608062163397
ZDHHC7	chr16:85021649:C:T	LPS	NK	0.00113909629591534	0.0274141041469227	0.683307736921249
ZDHHC7	chr16:85021649:C:T	LPS	CD8T	-0.0142945438649836	0.0302065071790007	0.534028554484328
ZDHHC7	chr16:85021649:C:T	LPS	monocyte	-0.0254361218130573	0.0463193919799189	0.480241707693033
ZDHHC7	chr16:85021649:C:T	LPS	B	-0.00576821920292893	0.0295166587606733	0.620082929218306
ZDHHC7	chr16:85021649:C:T	LPS	CD4T	-0.0168414512356039	0.0364583311246917	0.539346342650825
ZDHHC7	chr16:85021649:C:T	Tcruzi	NK	-0.00215035936700678	0.0271183295976123	0.660491429199898
ZDHHC7	chr16:85021649:C:T	Tcruzi	CD8T	-0.00865935368469024	0.0279700864571501	0.594792635443128
ZDHHC7	chr16:85021649:C:T	Tcruzi	monocyte	-0.0178235725981474	0.0369269382503218	0.532618137735007
ZDHHC7	chr16:85021649:C:T	Tcruzi	B	-0.0017316255110565	0.028297820258614	0.662807918580172
ZDHHC7	chr16:85021649:C:T	Tcruzi	CD4T	-0.0157918532191931	0.0363082181364241	0.556458551806082
ZDHHC7	chr16:85026022:A:C	NI	NK	-0.00874221767500995	0.0664474748665255	0.486462100550101
ZDHHC7	chr16:85026022:A:C	NI	CD8T	-0.0169037994657175	0.0705841246054489	0.445516762008477
ZDHHC7	chr16:85026022:A:C	NI	monocyte	0.153138289583853	0.109803531680297	0.0957859087662309
ZDHHC7	chr16:85026022:A:C	NI	B	0.0270499041683267	0.0760212878695316	0.400728139986886
ZDHHC7	chr16:85026022:A:C	NI	CD4T	-0.05678706086254	0.0940978293182659	0.318280053044441
ZDHHC7	chr16:85026022:A:C	IAV	NK	-0.0167282687885758	0.0626901338481295	0.441365328979381
ZDHHC7	chr16:85026022:A:C	IAV	CD8T	-0.0144171086232978	0.0587338357924237	0.444094404802934
ZDHHC7	chr16:85026022:A:C	IAV	monocyte	0.111374543134407	0.0899262698833514	0.128121599475149
ZDHHC7	chr16:85026022:A:C	IAV	B	0.0186318384127894	0.0662287894898626	0.424921445517981
ZDHHC7	chr16:85026022:A:C	IAV	CD4T	-0.0553782171497848	0.0841537186325691	0.301675828140347
ZDHHC7	chr16:85026022:A:C	LPS	NK	-0.0191509206905235	0.0675752763598142	0.434427240500266
ZDHHC7	chr16:85026022:A:C	LPS	CD8T	-0.0194339461408025	0.0637664369486423	0.423311292488719
ZDHHC7	chr16:85026022:A:C	LPS	monocyte	0.122462161574065	0.105570556278681	0.141111700917544
ZDHHC7	chr16:85026022:A:C	LPS	B	0.0453832478890311	0.0793739434096991	0.325037067998347
ZDHHC7	chr16:85026022:A:C	LPS	CD4T	-0.0597211846587179	0.0904581560082054	0.300555956569717
ZDHHC7	chr16:85026022:A:C	Tcruzi	NK	-0.0258555346415327	0.0719628758531184	0.408412010384066
ZDHHC7	chr16:85026022:A:C	Tcruzi	CD8T	-0.026938409739485	0.0696315833348617	0.395067052331794
ZDHHC7	chr16:85026022:A:C	Tcruzi	monocyte	0.145442958932142	0.109485180194883	0.111937816229456
ZDHHC7	chr16:85026022:A:C	Tcruzi	B	0.0331089151454605	0.0736502409644871	0.36738565437668
ZDHHC7	chr16:85026022:A:C	Tcruzi	CD4T	-0.0480533844873115	0.0870389800602071	0.337531929807145
ZDHHC7	chr16:85044220:T:C	NI	NK	0.00848404298183171	0.0683124556214005	0.598481098872141
ZDHHC7	chr16:85044220:T:C	NI	CD8T	-0.0468213101425496	0.0894684963246171	0.431889462920602
ZDHHC7	chr16:85044220:T:C	NI	monocyte	-0.0226207202016753	0.0789970304387674	0.49885270757385
ZDHHC7	chr16:85044220:T:C	NI	B	-0.00561507761817096	0.0697516417109127	0.579078970104213
ZDHHC7	chr16:85044220:T:C	NI	CD4T	-0.0510829687737295	0.102698356160713	0.436510542975369
ZDHHC7	chr16:85044220:T:C	IAV	NK	0.00580992456703123	0.0609503268953437	0.605407071276824
ZDHHC7	chr16:85044220:T:C	IAV	CD8T	-0.0164433522408754	0.0559483583449683	0.512785289930785
ZDHHC7	chr16:85044220:T:C	IAV	monocyte	-0.00780004478037138	0.0652989192753859	0.569857755305357
ZDHHC7	chr16:85044220:T:C	IAV	B	0.00146286503980975	0.061635011916601	0.608412527220541
ZDHHC7	chr16:85044220:T:C	IAV	CD4T	-0.0216255780623763	0.0748186276092923	0.512228886181592
ZDHHC7	chr16:85044220:T:C	LPS	NK	0.000203348372092664	0.0634127238357948	0.596403390267099
ZDHHC7	chr16:85044220:T:C	LPS	CD8T	-0.0288838507667483	0.068177291940876	0.46690679576199
ZDHHC7	chr16:85044220:T:C	LPS	monocyte	-0.00871243537654796	0.0801162951473004	0.561746333203187
ZDHHC7	chr16:85044220:T:C	LPS	B	-0.00688595134004262	0.0690727050087996	0.570330846545994
ZDHHC7	chr16:85044220:T:C	LPS	CD4T	-0.0351296941096276	0.0864676333465952	0.473388577431757
ZDHHC7	chr16:85044220:T:C	Tcruzi	NK	0.000260834668970617	0.0661968219855632	0.597929665776748
ZDHHC7	chr16:85044220:T:C	Tcruzi	CD8T	-0.0484639053220545	0.0908242875007448	0.423388931135886
ZDHHC7	chr16:85044220:T:C	Tcruzi	monocyte	-0.0137543779045333	0.076310219091609	0.547452872077413
ZDHHC7	chr16:85044220:T:C	Tcruzi	B	-0.00525435363002113	0.0665489316929851	0.577756366792565
ZDHHC7	chr16:85044220:T:C	Tcruzi	CD4T	-0.0417625448557344	0.0917066013686148	0.458758331810904
ZDHHC7	chr16:85074932:C:T	NI	NK	-0.0450967642487274	0.0373918430204991	0.155534796360173
ZDHHC7	chr16:85074932:C:T	NI	CD8T	-0.0358156490519993	0.0321924639016025	0.190691267573597
ZDHHC7	chr16:85074932:C:T	NI	monocyte	-0.0203245729318928	0.032307895930048	0.314333732244871
ZDHHC7	chr16:85074932:C:T	NI	B	-0.0392301556570046	0.0365923072132977	0.190929088634349
ZDHHC7	chr16:85074932:C:T	NI	CD4T	-0.0628300346091786	0.0463093867778757	0.132882151309911
ZDHHC7	chr16:85074932:C:T	IAV	NK	-0.0273918123291111	0.0286265443353784	0.220400858221778
ZDHHC7	chr16:85074932:C:T	IAV	CD8T	-0.0247797971134257	0.0267949907885335	0.226347916758705
ZDHHC7	chr16:85074932:C:T	IAV	monocyte	-0.0240205812196435	0.0309074974761973	0.27614115528396
ZDHHC7	chr16:85074932:C:T	IAV	B	-0.0312707188449279	0.0316775538747348	0.210212434942863
ZDHHC7	chr16:85074932:C:T	IAV	CD4T	-0.0404127941820618	0.0351840808864638	0.181329933908408
ZDHHC7	chr16:85074932:C:T	LPS	NK	-0.0393964464172102	0.0339199095066813	0.166710988055602
ZDHHC7	chr16:85074932:C:T	LPS	CD8T	-0.0389727775759971	0.0318123330404869	0.157823971119461
ZDHHC7	chr16:85074932:C:T	LPS	monocyte	-0.0168107652198968	0.0361186807060085	0.36377391906493
ZDHHC7	chr16:85074932:C:T	LPS	B	-0.0430531803866915	0.0378629565913495	0.171160696005507
ZDHHC7	chr16:85074932:C:T	LPS	CD4T	-0.0488543706936889	0.0391412154325377	0.159172543590164
ZDHHC7	chr16:85074932:C:T	Tcruzi	NK	-0.0351233612132047	0.0333603350699301	0.194448482761511
ZDHHC7	chr16:85074932:C:T	Tcruzi	CD8T	-0.037829408126257	0.0320711777034858	0.174709421538497
ZDHHC7	chr16:85074932:C:T	Tcruzi	monocyte	-0.029296905181805	0.03495922931615	0.256484184792875
ZDHHC7	chr16:85074932:C:T	Tcruzi	B	-0.0373708076974185	0.0349987126895441	0.190337281161973
ZDHHC7	chr16:85074932:C:T	Tcruzi	CD4T	-0.056517548184025	0.0427343039308178	0.146204927278294
ZDHHC7	chr16:85106035:T:C	NI	NK	-0.01998429102647	0.0369404041919353	0.483017751632607
ZDHHC7	chr16:85106035:T:C	NI	CD8T	-0.00662829301175889	0.0309479286712386	0.599111741238619
ZDHHC7	chr16:85106035:T:C	NI	monocyte	-0.00168618713918538	0.0330022147859112	0.624934143371897
ZDHHC7	chr16:85106035:T:C	NI	B	0.0253464697912568	0.0443138734746366	0.467485863079877
ZDHHC7	chr16:85106035:T:C	NI	CD4T	0.00879408840258818	0.0383903892538612	0.573045809855125
ZDHHC7	chr16:85106035:T:C	IAV	NK	-0.0133605148353945	0.0308778988545721	0.522325761298659
ZDHHC7	chr16:85106035:T:C	IAV	CD8T	-0.00439143246335059	0.0263511745694877	0.607634301156326
ZDHHC7	chr16:85106035:T:C	IAV	monocyte	0.00281432180397499	0.0299417654225958	0.630992304006035
ZDHHC7	chr16:85106035:T:C	IAV	B	0.0158215038664057	0.0341754184461471	0.508574157111889
ZDHHC7	chr16:85106035:T:C	IAV	CD4T	0.0182847754251717	0.0378590845863613	0.505077024257582
ZDHHC7	chr16:85106035:T:C	LPS	NK	-0.0211871878291023	0.0384207927292196	0.473390719172058
ZDHHC7	chr16:85106035:T:C	LPS	CD8T	-0.00420377460234768	0.0278718929265236	0.610486833792192
ZDHHC7	chr16:85106035:T:C	LPS	monocyte	0.00718219976104997	0.0384704972715971	0.590098569724313
ZDHHC7	chr16:85106035:T:C	LPS	B	0.00783359857285006	0.0330819211827827	0.574016379312944
ZDHHC7	chr16:85106035:T:C	LPS	CD4T	0.0220246396439255	0.0419273929672771	0.486026417735386
ZDHHC7	chr16:85106035:T:C	Tcruzi	NK	-0.00920877123488436	0.0319188198853641	0.56267527212174
ZDHHC7	chr16:85106035:T:C	Tcruzi	CD8T	-0.00820412204492143	0.0308664840037401	0.581748734549727
ZDHHC7	chr16:85106035:T:C	Tcruzi	monocyte	-0.00174197755491227	0.03372043477287	0.641881056702924
ZDHHC7	chr16:85106035:T:C	Tcruzi	B	0.00523114223383364	0.0318479476280243	0.596457047451434
ZDHHC7	chr16:85106035:T:C	Tcruzi	CD4T	0.0178371368733414	0.0395793423107177	0.515331360135484
ZFAND2A	chr7:1073660:T:C	NI	NK	-0.0746053745742664	0.0666748623293179	0.126483641094731
ZFAND2A	chr7:1073660:T:C	NI	CD8T	-0.0811766667462763	0.0663781024519578	0.107667293822348
ZFAND2A	chr7:1073660:T:C	NI	monocyte	-0.3543496786885	0.094641070613935	2.40108457352228e-05
ZFAND2A	chr7:1073660:T:C	NI	B	-0.0928224974405661	0.0724988609657042	0.096680870895277
ZFAND2A	chr7:1073660:T:C	NI	CD4T	-0.0877387787370884	0.0727896390305176	0.11272393145573
ZFAND2A	chr7:1073660:T:C	IAV	NK	-0.0605424950777226	0.0641886786203645	0.165483691898544
ZFAND2A	chr7:1073660:T:C	IAV	CD8T	-0.0483730535712152	0.0603949694396494	0.201215602266295
ZFAND2A	chr7:1073660:T:C	IAV	monocyte	-0.26147362945506	0.0796292499055387	0.000139837653846508
ZFAND2A	chr7:1073660:T:C	IAV	B	-0.0758250290150945	0.0655432842926217	0.118814533301601
ZFAND2A	chr7:1073660:T:C	IAV	CD4T	-0.0579273660532165	0.0678053485172493	0.19079567185906
ZFAND2A	chr7:1073660:T:C	LPS	NK	-0.0963204814035241	0.0676327212149487	0.0719013988471884
ZFAND2A	chr7:1073660:T:C	LPS	CD8T	-0.0698010869469517	0.0620672612088498	0.125454845985307
ZFAND2A	chr7:1073660:T:C	LPS	monocyte	-0.293069116318837	0.0857258826786365	0.000127714016563418
ZFAND2A	chr7:1073660:T:C	LPS	B	-0.128606106521851	0.0733261084163738	0.0343615555626532
ZFAND2A	chr7:1073660:T:C	LPS	CD4T	-0.128381215061845	0.0712473625687554	0.0322814494475225
ZFAND2A	chr7:1073660:T:C	Tcruzi	NK	-0.148098548080834	0.0777342763524985	0.0176245101277871
ZFAND2A	chr7:1073660:T:C	Tcruzi	CD8T	-0.0641495439919118	0.0654044870930566	0.158275488174693
ZFAND2A	chr7:1073660:T:C	Tcruzi	monocyte	-0.286622032274347	0.0828262925479407	0.00016351118651281
ZFAND2A	chr7:1073660:T:C	Tcruzi	B	-0.0937576115165987	0.0700990021908521	0.0867155309131676
ZFAND2A	chr7:1073660:T:C	Tcruzi	CD4T	-0.10086657779171	0.0705001900236115	0.0741178620558948
ZFAND2A	chr7:1080329:C:T	NI	NK	0.242338640642204	0.119272504550883	0.0177549792896895
ZFAND2A	chr7:1080329:C:T	NI	CD8T	0.315893961393887	0.116668259765419	0.00303379101536966
ZFAND2A	chr7:1080329:C:T	NI	monocyte	0.574779942461591	0.137921301264905	5.30224326632847e-06
ZFAND2A	chr7:1080329:C:T	NI	B	0.506815436491867	0.134372044023502	2.37874989117665e-05
ZFAND2A	chr7:1080329:C:T	NI	CD4T	0.350917229457374	0.124554328554869	0.00272151921260727
ZFAND2A	chr7:1080329:C:T	IAV	NK	0.057944320661239	0.120410768279382	0.302166351541216
ZFAND2A	chr7:1080329:C:T	IAV	CD8T	0.144927888529492	0.10995463695046	0.0911807542221417
ZFAND2A	chr7:1080329:C:T	IAV	monocyte	0.454830111660608	0.126571559457645	7.38383154267231e-05
ZFAND2A	chr7:1080329:C:T	IAV	B	0.414637655701033	0.121599672524695	0.000138796398787628
ZFAND2A	chr7:1080329:C:T	IAV	CD4T	0.302173396511596	0.115120747614716	0.00463264324148745
ZFAND2A	chr7:1080329:C:T	LPS	NK	0.0745789189973092	0.125995411161339	0.266522815166754
ZFAND2A	chr7:1080329:C:T	LPS	CD8T	0.194941345991009	0.110018430099459	0.0400421882711529
ZFAND2A	chr7:1080329:C:T	LPS	monocyte	0.504338294299972	0.134914946847154	5.95335773209354e-05
ZFAND2A	chr7:1080329:C:T	LPS	B	0.465514876855329	0.128389987730044	9.29059073273863e-05
ZFAND2A	chr7:1080329:C:T	LPS	CD4T	0.284749450676838	0.12110027500855	0.0110962745626629
ZFAND2A	chr7:1080329:C:T	Tcruzi	NK	0.23420829373283	0.123557691247834	0.0260105759081641
ZFAND2A	chr7:1080329:C:T	Tcruzi	CD8T	0.277806656140459	0.112993220268556	0.00717396687449032
ZFAND2A	chr7:1080329:C:T	Tcruzi	monocyte	0.514606864198973	0.131936107303197	3.51336405588082e-05
ZFAND2A	chr7:1080329:C:T	Tcruzi	B	0.532760155707386	0.137529598760534	4.41177394443505e-06
ZFAND2A	chr7:1080329:C:T	Tcruzi	CD4T	0.378540062885809	0.122458068100794	0.00089368306971279
ZFAND2A	chr7:1119703:C:G	NI	NK	-0.0588696986719935	0.0513637076228268	0.122305031089903
ZFAND2A	chr7:1119703:C:G	NI	CD8T	-0.091545160970052	0.0505757878477515	0.0352411871372508
ZFAND2A	chr7:1119703:C:G	NI	monocyte	-0.292077751691262	0.0684065677271969	6.69004832642983e-07
ZFAND2A	chr7:1119703:C:G	NI	B	-0.0936243044994994	0.0555262465286973	0.0445693716917202
ZFAND2A	chr7:1119703:C:G	NI	CD4T	-0.116211579207698	0.0552658477166556	0.0182572476402566
ZFAND2A	chr7:1119703:C:G	IAV	NK	-0.0674519467000044	0.0492166129689384	0.0818689990058779
ZFAND2A	chr7:1119703:C:G	IAV	CD8T	-0.0971369172127325	0.0489330799206342	0.0159542967242311
ZFAND2A	chr7:1119703:C:G	IAV	monocyte	-0.189916287505537	0.0552516670590195	0.000254373347868042
ZFAND2A	chr7:1119703:C:G	IAV	B	-0.0733958118879413	0.050674259418835	0.0721763170814753
ZFAND2A	chr7:1119703:C:G	IAV	CD4T	-0.126531221802424	0.0513204424615822	0.00600205368506723
ZFAND2A	chr7:1119703:C:G	LPS	NK	-0.0858792492461975	0.052168116166544	0.0462200886790832
ZFAND2A	chr7:1119703:C:G	LPS	CD8T	-0.0900744550687613	0.0477280878588233	0.0277602128521103
ZFAND2A	chr7:1119703:C:G	LPS	monocyte	-0.249084960018663	0.0633875390592407	1.25396466365002e-05
ZFAND2A	chr7:1119703:C:G	LPS	B	-0.107702404618227	0.0553560281893369	0.0239516672547038
ZFAND2A	chr7:1119703:C:G	LPS	CD4T	-0.13602463000708	0.0537293963510172	0.0052072208603704
ZFAND2A	chr7:1119703:C:G	Tcruzi	NK	-0.0463959188211823	0.054524987025793	0.189801375806066
ZFAND2A	chr7:1119703:C:G	Tcruzi	CD8T	-0.0712466417599043	0.0500240789134355	0.0779254986860535
ZFAND2A	chr7:1119703:C:G	Tcruzi	monocyte	-0.263591853513303	0.0635882954812702	3.20361582217821e-06
ZFAND2A	chr7:1119703:C:G	Tcruzi	B	-0.0986999953004001	0.053754279377783	0.0311406885137625
ZFAND2A	chr7:1119703:C:G	Tcruzi	CD4T	-0.116693131861996	0.053831036270167	0.0152073191806327
ZFAND2A	chr7:1156758:T:G	NI	NK	-0.0772605232121814	0.0932079779668105	0.227668187559906
ZFAND2A	chr7:1156758:T:G	NI	CD8T	-0.146732766754004	0.128438305766531	0.13709393004934
ZFAND2A	chr7:1156758:T:G	NI	monocyte	-0.116554706620506	0.127455326017294	0.198117054458821
ZFAND2A	chr7:1156758:T:G	NI	B	-0.136859108854803	0.12931787875983	0.152593399139779
ZFAND2A	chr7:1156758:T:G	NI	CD4T	-0.136436006013558	0.124579831184571	0.161639680715188
ZFAND2A	chr7:1156758:T:G	IAV	NK	-0.0607149469681837	0.0846180442381935	0.25948305078563
ZFAND2A	chr7:1156758:T:G	IAV	CD8T	-0.0558587331287262	0.0785462544410657	0.25621449120094
ZFAND2A	chr7:1156758:T:G	IAV	monocyte	-0.106370768180497	0.117593942603738	0.19844240288479
ZFAND2A	chr7:1156758:T:G	IAV	B	-0.0959789037918032	0.0994806012635577	0.18347083046022
ZFAND2A	chr7:1156758:T:G	IAV	CD4T	-0.108514519967646	0.104937216327125	0.177772180581484
ZFAND2A	chr7:1156758:T:G	LPS	NK	-0.065569421346304	0.090210055901052	0.255791631229982
ZFAND2A	chr7:1156758:T:G	LPS	CD8T	-0.0592200213716081	0.0868082432679842	0.260616113420235
ZFAND2A	chr7:1156758:T:G	LPS	monocyte	-0.056418725101675	0.112324046025838	0.327387150093037
ZFAND2A	chr7:1156758:T:G	LPS	B	-0.119271748404331	0.116502945251445	0.167318377499455
ZFAND2A	chr7:1156758:T:G	LPS	CD4T	-0.135209221149693	0.121087529396691	0.155816489785436
ZFAND2A	chr7:1156758:T:G	Tcruzi	NK	-0.0914943693682016	0.101378022456662	0.20307298000369
ZFAND2A	chr7:1156758:T:G	Tcruzi	CD8T	-0.125243484880831	0.112076209716453	0.1485865981723
ZFAND2A	chr7:1156758:T:G	Tcruzi	monocyte	-0.103893824591974	0.119546827952754	0.218621476471449
ZFAND2A	chr7:1156758:T:G	Tcruzi	B	-0.123080959585077	0.117615517256461	0.157903516280066
ZFAND2A	chr7:1156758:T:G	Tcruzi	CD4T	-0.12181531507216	0.114654144772117	0.172281860119965
ZFAND2A	chr7:1177804:A:C	NI	NK	0.126646060010622	0.0603827807225741	0.0188476113794714
ZFAND2A	chr7:1177804:A:C	NI	CD8T	0.256986191797102	0.058300605736127	7.67509060318979e-06
ZFAND2A	chr7:1177804:A:C	NI	monocyte	0.667742150008464	0.0603766912620166	5.19079617408078e-28
ZFAND2A	chr7:1177804:A:C	NI	B	0.373710564748642	0.0633470414709608	1.59342201295557e-09
ZFAND2A	chr7:1177804:A:C	NI	CD4T	0.332207979187719	0.058074642500649	9.36025604210521e-09
ZFAND2A	chr7:1177804:A:C	IAV	NK	0.129515450797072	0.0592027300644744	0.0148997697925636
ZFAND2A	chr7:1177804:A:C	IAV	CD8T	0.120379436207005	0.0590115021592168	0.0221734520573901
ZFAND2A	chr7:1177804:A:C	IAV	monocyte	0.501495339812836	0.0595082029570398	1.00589270610492e-16
ZFAND2A	chr7:1177804:A:C	IAV	B	0.194241405192449	0.0602903559951912	0.00104454958338375
ZFAND2A	chr7:1177804:A:C	IAV	CD4T	0.272068030276117	0.0562727399069181	1.08340394754673e-06
ZFAND2A	chr7:1177804:A:C	LPS	NK	0.142677743895474	0.0613978402438743	0.0108315719839862
ZFAND2A	chr7:1177804:A:C	LPS	CD8T	0.21324410088826	0.0574531703537988	0.000129558732451716
ZFAND2A	chr7:1177804:A:C	LPS	monocyte	0.585417946822268	0.0595431905743901	1.91455210763685e-22
ZFAND2A	chr7:1177804:A:C	LPS	B	0.346436166151638	0.0624422776001346	2.34518939982579e-08
ZFAND2A	chr7:1177804:A:C	LPS	CD4T	0.322773621074626	0.0577246501041211	2.01607302862092e-08
ZFAND2A	chr7:1177804:A:C	Tcruzi	NK	0.171612711766634	0.063816687156874	0.00368257378013573
ZFAND2A	chr7:1177804:A:C	Tcruzi	CD8T	0.25514418212755	0.057530114422646	6.17557145531067e-06
ZFAND2A	chr7:1177804:A:C	Tcruzi	monocyte	0.665447651896229	0.0598067383993651	8.06095302347317e-29
ZFAND2A	chr7:1177804:A:C	Tcruzi	B	0.362281147900223	0.0625296978091123	3.18089349068623e-09
ZFAND2A	chr7:1177804:A:C	Tcruzi	CD4T	0.311975126515824	0.0585862933920694	1.15855050500815e-07
ZFAND2A	chr7:1185119:G:A	NI	NK	-0.0202381616822903	0.0298640859295183	0.440823699425987
ZFAND2A	chr7:1185119:G:A	NI	CD8T	-0.0174108507184272	0.0281819544725832	0.465941303568403
ZFAND2A	chr7:1185119:G:A	NI	monocyte	-0.0114043805327857	0.0332881248541756	0.518068768010452
ZFAND2A	chr7:1185119:G:A	NI	B	-0.0149997700096027	0.0288878563255192	0.498435354840251
ZFAND2A	chr7:1185119:G:A	NI	CD4T	-0.0203448946812021	0.033077513146774	0.459430895395243
ZFAND2A	chr7:1185119:G:A	IAV	NK	-0.0234705242325795	0.0324888162075829	0.417723380798491
ZFAND2A	chr7:1185119:G:A	IAV	CD8T	-0.014147298091309	0.0235583316162284	0.466691922618048
ZFAND2A	chr7:1185119:G:A	IAV	monocyte	-0.0139289356690099	0.0281068658480413	0.50767755381985
ZFAND2A	chr7:1185119:G:A	IAV	B	-0.0111053978757651	0.0245056642371685	0.518496913024494
ZFAND2A	chr7:1185119:G:A	IAV	CD4T	-0.0175128949379025	0.0287046892750615	0.469881804537954
ZFAND2A	chr7:1185119:G:A	LPS	NK	-0.0186434150342393	0.0292106044992709	0.446724169950458
ZFAND2A	chr7:1185119:G:A	LPS	CD8T	-0.016101789577595	0.0261916571769875	0.45625737693116
ZFAND2A	chr7:1185119:G:A	LPS	monocyte	-0.0083029018644196	0.0309133429852346	0.559826161992159
ZFAND2A	chr7:1185119:G:A	LPS	B	-0.00923939699851834	0.0267630671250559	0.543830491019488
ZFAND2A	chr7:1185119:G:A	LPS	CD4T	-0.0156229105653489	0.0298588148969354	0.490801592605276
ZFAND2A	chr7:1185119:G:A	Tcruzi	NK	-0.0231985561704341	0.0326043864902862	0.420360146994231
ZFAND2A	chr7:1185119:G:A	Tcruzi	CD8T	-0.0235593105260394	0.0318218067331569	0.415739524117246
ZFAND2A	chr7:1185119:G:A	Tcruzi	monocyte	-0.0189142136603293	0.0334018892479159	0.470544017399109
ZFAND2A	chr7:1185119:G:A	Tcruzi	B	-0.0123583426090865	0.0266000223310722	0.508522927051401
ZFAND2A	chr7:1185119:G:A	Tcruzi	CD4T	-0.0201074427753225	0.0315921175202591	0.455638104749627
ZFAND2A	chr7:1246581:G:A	NI	NK	0.195144244189968	0.102468367081629	0.0135322322025985
ZFAND2A	chr7:1246581:G:A	NI	CD8T	0.222010661350461	0.0978086238978713	0.00642985876697343
ZFAND2A	chr7:1246581:G:A	NI	monocyte	0.263931620492022	0.117195676356841	0.00649962825308007
ZFAND2A	chr7:1246581:G:A	NI	B	0.213660344780947	0.104210811485839	0.0121712263174946
ZFAND2A	chr7:1246581:G:A	NI	CD4T	0.236457502307784	0.104423473647439	0.00917918976636694
ZFAND2A	chr7:1246581:G:A	IAV	NK	0.0737813692540477	0.0886523263692902	0.183263836710269
ZFAND2A	chr7:1246581:G:A	IAV	CD8T	0.0902044510135394	0.0809628440211739	0.119235105500125
ZFAND2A	chr7:1246581:G:A	IAV	monocyte	0.217387684032497	0.10552668545805	0.00980428889804308
ZFAND2A	chr7:1246581:G:A	IAV	B	0.151551857538457	0.0885850890000015	0.0356444319449298
ZFAND2A	chr7:1246581:G:A	IAV	CD4T	0.135467204354466	0.0918933412262014	0.0708420722864387
ZFAND2A	chr7:1246581:G:A	LPS	NK	0.0951923696340727	0.0919877877124398	0.138305862525311
ZFAND2A	chr7:1246581:G:A	LPS	CD8T	0.130787807847445	0.0832995527780898	0.0554580785347745
ZFAND2A	chr7:1246581:G:A	LPS	monocyte	0.196176734433024	0.107453612385363	0.0292582226114606
ZFAND2A	chr7:1246581:G:A	LPS	B	0.210368832742175	0.103172928247559	0.0126988660774801
ZFAND2A	chr7:1246581:G:A	LPS	CD4T	0.183750199724762	0.0963574185900614	0.0280100490610321
ZFAND2A	chr7:1246581:G:A	Tcruzi	NK	0.16431714669436	0.0957591013098293	0.0324123733414592
ZFAND2A	chr7:1246581:G:A	Tcruzi	CD8T	0.195621322127246	0.0907042800268592	0.0111666088018726
ZFAND2A	chr7:1246581:G:A	Tcruzi	monocyte	0.217078903887704	0.106470627898704	0.0162756230741444
ZFAND2A	chr7:1246581:G:A	Tcruzi	B	0.212490408056757	0.102377856450897	0.0100104011544147
ZFAND2A	chr7:1246581:G:A	Tcruzi	CD4T	0.231683995948247	0.10170016263715	0.00816524094699209
ZFAND2B	chr2:219121816:T:C	NI	NK	-0.0312174474617151	0.0730060175885347	0.462379030804793
ZFAND2B	chr2:219121816:T:C	NI	CD8T	-0.04376110933449	0.0874998792775946	0.437696951840006
ZFAND2B	chr2:219121816:T:C	NI	monocyte	-0.0364323475170696	0.0935091465881027	0.458189587985367
ZFAND2B	chr2:219121816:T:C	NI	B	-0.0132133153688451	0.0731823612723042	0.5441937344867
ZFAND2B	chr2:219121816:T:C	NI	CD4T	-0.0470440686442825	0.102587126723993	0.44669855954998
ZFAND2B	chr2:219121816:T:C	IAV	NK	-0.0386341686063622	0.075552721898528	0.428877076086729
ZFAND2B	chr2:219121816:T:C	IAV	CD8T	-0.0345386666938204	0.0688540779496844	0.433366174043826
ZFAND2B	chr2:219121816:T:C	IAV	monocyte	-0.0284140985119551	0.076868830151723	0.48488422772465
ZFAND2B	chr2:219121816:T:C	IAV	B	-0.0107347068589768	0.0632319004190621	0.547125589807827
ZFAND2B	chr2:219121816:T:C	IAV	CD4T	-0.0454566676083631	0.0906914445516461	0.437716818308906
ZFAND2B	chr2:219121816:T:C	LPS	NK	-0.0520719078773682	0.0921456215504204	0.396660553590037
ZFAND2B	chr2:219121816:T:C	LPS	CD8T	-0.043078108092004	0.0806460130816572	0.416821140693748
ZFAND2B	chr2:219121816:T:C	LPS	monocyte	-0.0348468384196675	0.0918890874553923	0.469466825799905
ZFAND2B	chr2:219121816:T:C	LPS	B	-0.0160519901135124	0.0730533538401876	0.527144838053169
ZFAND2B	chr2:219121816:T:C	LPS	CD4T	-0.0474400721722692	0.0977764170629991	0.438908029904791
ZFAND2B	chr2:219121816:T:C	Tcruzi	NK	-0.0395861168755145	0.0809404250105034	0.437791816047218
ZFAND2B	chr2:219121816:T:C	Tcruzi	CD8T	-0.0379219893705239	0.0811259190250559	0.448483082212093
ZFAND2B	chr2:219121816:T:C	Tcruzi	monocyte	-0.0353374718101813	0.0908216398070413	0.474442475204949
ZFAND2B	chr2:219121816:T:C	Tcruzi	B	-0.00820908581670839	0.0698574247979872	0.560102447595011
ZFAND2B	chr2:219121816:T:C	Tcruzi	CD4T	-0.0435380345845828	0.0961050858993511	0.454603676271655
ZFAND2B	chr2:219129221:C:G	NI	NK	-0.0117873863284581	0.0377707640063226	0.463242166837698
ZFAND2B	chr2:219129221:C:G	NI	CD8T	-0.0457470772756121	0.0500093353480813	0.269090611255301
ZFAND2B	chr2:219129221:C:G	NI	monocyte	-0.0130035782644844	0.046213868122049	0.473304537697347
ZFAND2B	chr2:219129221:C:G	NI	B	-0.0334642859874204	0.0477664910588146	0.337889067455653
ZFAND2B	chr2:219129221:C:G	NI	CD4T	-0.0542108918375873	0.056433381968381	0.258229557745276
ZFAND2B	chr2:219129221:C:G	IAV	NK	0.0106257184967157	0.0422203653007904	0.546205016281435
ZFAND2B	chr2:219129221:C:G	IAV	CD8T	-0.0223709067760348	0.0360175644963877	0.358616280420397
ZFAND2B	chr2:219129221:C:G	IAV	monocyte	0.0056276052605807	0.0405748217288252	0.560171655179298
ZFAND2B	chr2:219129221:C:G	IAV	B	0.000496720915987388	0.0384845135918364	0.561037162789888
ZFAND2B	chr2:219129221:C:G	IAV	CD4T	-0.0420545485896769	0.0463706330495548	0.278045630809398
ZFAND2B	chr2:219129221:C:G	LPS	NK	-0.0260261795507906	0.0420537020222614	0.359504001351646
ZFAND2B	chr2:219129221:C:G	LPS	CD8T	-0.0185274111494576	0.0367220474713201	0.386719757684872
ZFAND2B	chr2:219129221:C:G	LPS	monocyte	0.00440702952919968	0.045425968403317	0.564663649919308
ZFAND2B	chr2:219129221:C:G	LPS	B	-0.0181830860722688	0.0410247655969552	0.417699649791251
ZFAND2B	chr2:219129221:C:G	LPS	CD4T	-0.0641898610286878	0.0613063225827456	0.230599645742968
ZFAND2B	chr2:219129221:C:G	Tcruzi	NK	-0.00722117365971877	0.0394042009544592	0.49917318255979
ZFAND2B	chr2:219129221:C:G	Tcruzi	CD8T	-0.0280251405236118	0.0404454016709079	0.338027887073784
ZFAND2B	chr2:219129221:C:G	Tcruzi	monocyte	-0.000413713659769929	0.0446824670711045	0.573952544586222
ZFAND2B	chr2:219129221:C:G	Tcruzi	B	-0.0183069548032849	0.0400937167559122	0.416913449758835
ZFAND2B	chr2:219129221:C:G	Tcruzi	CD4T	-0.0506992350085739	0.0528025791060472	0.263257156906749
ZFAND2B	chr2:219141408:G:A	NI	NK	-0.0393334136115649	0.0508993690882134	0.289008571804642
ZFAND2B	chr2:219141408:G:A	NI	CD8T	-0.0493076865263339	0.0547480796841644	0.254738023351507
ZFAND2B	chr2:219141408:G:A	NI	monocyte	-0.0812541551252854	0.0759739095978475	0.184714510059122
ZFAND2B	chr2:219141408:G:A	NI	B	-0.0149432671677608	0.049902882382342	0.447973364186334
ZFAND2B	chr2:219141408:G:A	NI	CD4T	-0.0463150724583932	0.0608892860780189	0.293633402182781
ZFAND2B	chr2:219141408:G:A	IAV	NK	-0.0355105531244536	0.0473751633871657	0.295526650097116
ZFAND2B	chr2:219141408:G:A	IAV	CD8T	-0.0359342415220301	0.045027706024547	0.278083641371634
ZFAND2B	chr2:219141408:G:A	IAV	monocyte	-0.0437187845373171	0.0547258765054708	0.282271173992458
ZFAND2B	chr2:219141408:G:A	IAV	B	-0.0118184956396379	0.0441578988478869	0.458388621227338
ZFAND2B	chr2:219141408:G:A	IAV	CD4T	-0.0230989796464726	0.0495662159738275	0.384111993459029
ZFAND2B	chr2:219141408:G:A	LPS	NK	-0.0245793043128708	0.0469995665421642	0.362274398291284
ZFAND2B	chr2:219141408:G:A	LPS	CD8T	-0.0363264653231584	0.0468058189982762	0.286277574837908
ZFAND2B	chr2:219141408:G:A	LPS	monocyte	-0.0452269123665206	0.0613559673564679	0.297304965286077
ZFAND2B	chr2:219141408:G:A	LPS	B	-0.000624580019217595	0.0511620897119211	0.535679688466915
ZFAND2B	chr2:219141408:G:A	LPS	CD4T	-0.0396780130355292	0.0553026795787802	0.309912057096261
ZFAND2B	chr2:219141408:G:A	Tcruzi	NK	-0.0423848560346242	0.0531397140451992	0.277972861704342
ZFAND2B	chr2:219141408:G:A	Tcruzi	CD8T	-0.0667854373017518	0.0642326152525573	0.204819203582317
ZFAND2B	chr2:219141408:G:A	Tcruzi	monocyte	-0.0714567319801791	0.0711921709990753	0.216999911852699
ZFAND2B	chr2:219141408:G:A	Tcruzi	B	-0.00569901250076414	0.0483273652679308	0.500434524693282
ZFAND2B	chr2:219141408:G:A	Tcruzi	CD4T	-0.0665524022273433	0.0670830753278834	0.224742971466888
ZFAND2B	chr2:219150826:G:A	NI	NK	-4.05284700328799e-05	0.0549534643617258	0.643075665720417
ZFAND2B	chr2:219150826:G:A	NI	CD8T	-0.00488226186754765	0.0642094418493823	0.622087963640257
ZFAND2B	chr2:219150826:G:A	NI	monocyte	0.0163532216236527	0.0776113046442511	0.549809170427989
ZFAND2B	chr2:219150826:G:A	NI	B	-0.00282750546493469	0.0608681311926534	0.63056805043303
ZFAND2B	chr2:219150826:G:A	NI	CD4T	-0.00709853368586298	0.0795817939975494	0.609689123616867
ZFAND2B	chr2:219150826:G:A	IAV	NK	0.00160459815850369	0.0508964443425715	0.635664727608984
ZFAND2B	chr2:219150826:G:A	IAV	CD8T	-0.00286742377343692	0.0475117651675343	0.626419540377074
ZFAND2B	chr2:219150826:G:A	IAV	monocyte	0.00143991035590539	0.0607429233179888	0.633471246777471
ZFAND2B	chr2:219150826:G:A	IAV	B	-0.000802574404555331	0.052061979347426	0.638989552162379
ZFAND2B	chr2:219150826:G:A	IAV	CD4T	-0.00140930748496044	0.0662688883086443	0.636599463935741
ZFAND2B	chr2:219150826:G:A	LPS	NK	0.000525845065961766	0.0553214462274308	0.637249056056709
ZFAND2B	chr2:219150826:G:A	LPS	CD8T	-0.00180066732919011	0.0548654442561049	0.62908325594517
ZFAND2B	chr2:219150826:G:A	LPS	monocyte	0.00451902514820872	0.0723999099040394	0.611420603150238
ZFAND2B	chr2:219150826:G:A	LPS	B	-0.00168123412496411	0.0604585603035716	0.630873026824448
ZFAND2B	chr2:219150826:G:A	LPS	CD4T	-0.00579420392875328	0.0739214434416266	0.616488412772682
ZFAND2B	chr2:219150826:G:A	Tcruzi	NK	0.0022778193331695	0.0568789143888653	0.631914557673186
ZFAND2B	chr2:219150826:G:A	Tcruzi	CD8T	-0.00103419633456504	0.0611967487543021	0.636367621758036
ZFAND2B	chr2:219150826:G:A	Tcruzi	monocyte	0.00514186387697466	0.0706079547310623	0.616288904013795
ZFAND2B	chr2:219150826:G:A	Tcruzi	B	-0.00146240875723528	0.0576195819502074	0.634617080138316
ZFAND2B	chr2:219150826:G:A	Tcruzi	CD4T	-0.00838809839151396	0.0753279746930464	0.610467701274568
ZFAND2B	chr2:219161648:G:T	NI	NK	-0.00771261478221927	0.0519070757921266	0.60330307824892
ZFAND2B	chr2:219161648:G:T	NI	CD8T	0.0010273196024307	0.0575749661633169	0.642671409183032
ZFAND2B	chr2:219161648:G:T	NI	monocyte	-0.0198916394792281	0.0729089450961918	0.533954667113984
ZFAND2B	chr2:219161648:G:T	NI	B	0.00484183794041575	0.0567404937261565	0.623241653636428
ZFAND2B	chr2:219161648:G:T	NI	CD4T	0.000382355024814988	0.0707907103035064	0.636816453651335
ZFAND2B	chr2:219161648:G:T	IAV	NK	-0.00303688051512012	0.0467036279218655	0.626332062942094
ZFAND2B	chr2:219161648:G:T	IAV	CD8T	-0.00280865359021983	0.0433304051928082	0.627008563123249
ZFAND2B	chr2:219161648:G:T	IAV	monocyte	-0.0111737369431877	0.0576492267865531	0.584216312883722
ZFAND2B	chr2:219161648:G:T	IAV	B	-5.14990130514876e-05	0.0480405260250065	0.645154061580687
ZFAND2B	chr2:219161648:G:T	IAV	CD4T	0.00358769878031358	0.0597303679898936	0.630533829352843
ZFAND2B	chr2:219161648:G:T	LPS	NK	1.4080708695487e-05	0.0506564713984516	0.639263458693374
ZFAND2B	chr2:219161648:G:T	LPS	CD8T	-0.0029312556651101	0.0498002578405044	0.623980944707337
ZFAND2B	chr2:219161648:G:T	LPS	monocyte	-0.0180773140552257	0.0712018330919242	0.552735579507818
ZFAND2B	chr2:219161648:G:T	LPS	B	0.00277721262429604	0.0559280889036506	0.628172278431844
ZFAND2B	chr2:219161648:G:T	LPS	CD4T	0.00262407798303514	0.0658417208894972	0.631207722493152
ZFAND2B	chr2:219161648:G:T	Tcruzi	NK	-0.00396171068194933	0.0522828032003412	0.62170582595674
ZFAND2B	chr2:219161648:G:T	Tcruzi	CD8T	-0.00330664293813204	0.0554211151607576	0.626920241080115
ZFAND2B	chr2:219161648:G:T	Tcruzi	monocyte	-0.0192422633376146	0.0703600795241249	0.555216591285279
ZFAND2B	chr2:219161648:G:T	Tcruzi	B	0.00807268236392293	0.0556470435501201	0.604704565917881
ZFAND2B	chr2:219161648:G:T	Tcruzi	CD4T	-0.00197033865087322	0.0664576562755474	0.635540700045024
ZFAND2B	chr2:219180313:G:A	NI	NK	-0.0514921869949591	0.0444772486468847	0.116479398816097
ZFAND2B	chr2:219180313:G:A	NI	CD8T	-0.144781280774571	0.0498344585409478	0.000523932764646018
ZFAND2B	chr2:219180313:G:A	NI	monocyte	-0.0637432731273965	0.0505471458520921	0.0992118240768934
ZFAND2B	chr2:219180313:G:A	NI	B	-0.0901424653193314	0.0482996172409156	0.0256243651582663
ZFAND2B	chr2:219180313:G:A	NI	CD4T	-0.171324565972671	0.0517418176670246	0.000374961386508166
ZFAND2B	chr2:219180313:G:A	IAV	NK	0.0103742326542781	0.0467020828990922	0.43975639974746
ZFAND2B	chr2:219180313:G:A	IAV	CD8T	-0.0544961970426909	0.0401837885622314	0.0812079168908374
ZFAND2B	chr2:219180313:G:A	IAV	monocyte	0.00527698674657496	0.0474153532009701	0.46985990534738
ZFAND2B	chr2:219180313:G:A	IAV	B	-0.0512299219559887	0.0428019043857761	0.110020185179474
ZFAND2B	chr2:219180313:G:A	IAV	CD4T	-0.0998292165144626	0.043180443394343	0.0125722087423287
ZFAND2B	chr2:219180313:G:A	LPS	NK	-0.0257271825750639	0.0440750510968504	0.267751816700263
ZFAND2B	chr2:219180313:G:A	LPS	CD8T	-0.0893901441348954	0.0420814744695725	0.0141724366374466
ZFAND2B	chr2:219180313:G:A	LPS	monocyte	0.0148536110380869	0.05259947524725	0.400264137117092
ZFAND2B	chr2:219180313:G:A	LPS	B	-0.064175885859522	0.0463609898361866	0.0802893170426022
ZFAND2B	chr2:219180313:G:A	LPS	CD4T	-0.164079034182212	0.0494208000279225	0.000236932188977135
ZFAND2B	chr2:219180313:G:A	Tcruzi	NK	-0.0235396918658434	0.0470775463167014	0.291550471041958
ZFAND2B	chr2:219180313:G:A	Tcruzi	CD8T	-0.0990348612076736	0.0427335363200595	0.0109202388458152
ZFAND2B	chr2:219180313:G:A	Tcruzi	monocyte	-0.0679476812227463	0.0519252488462791	0.0881989278282584
ZFAND2B	chr2:219180313:G:A	Tcruzi	B	-0.0716392529579856	0.0455808200656743	0.0540247279817192
ZFAND2B	chr2:219180313:G:A	Tcruzi	CD4T	-0.183866948555324	0.0521712269605093	0.00011761719148351
ZFAND2B	chr2:219182451:A:T	NI	NK	0.111186878314183	0.0626475569830437	0.0282879171312022
ZFAND2B	chr2:219182451:A:T	NI	CD8T	0.182006969571301	0.0694673751941269	0.00268682516257837
ZFAND2B	chr2:219182451:A:T	NI	monocyte	0.013186720397387	0.0690333235468077	0.421308343280437
ZFAND2B	chr2:219182451:A:T	NI	B	-0.0350040494058965	0.0687432445190277	0.319613908485581
ZFAND2B	chr2:219182451:A:T	NI	CD4T	0.20678354357269	0.0763540915786504	0.00278406417340965
ZFAND2B	chr2:219182451:A:T	IAV	NK	0.0576880570447586	0.0550012558711947	0.139095619388633
ZFAND2B	chr2:219182451:A:T	IAV	CD8T	0.0879266380042789	0.0527833644110575	0.0417978626163327
ZFAND2B	chr2:219182451:A:T	IAV	monocyte	-0.0378446798708185	0.0662060366020178	0.293247747324064
ZFAND2B	chr2:219182451:A:T	IAV	B	-0.0233062106266188	0.0593936536087675	0.361354418475769
ZFAND2B	chr2:219182451:A:T	IAV	CD4T	0.14024122976618	0.0610983689252119	0.00967580019100552
ZFAND2B	chr2:219182451:A:T	LPS	NK	0.0690910509593634	0.0583667644579783	0.112294878988425
ZFAND2B	chr2:219182451:A:T	LPS	CD8T	0.145300839722701	0.0618924324545952	0.00497987265404416
ZFAND2B	chr2:219182451:A:T	LPS	monocyte	0.0194044080075807	0.0691147134480867	0.389157649902362
ZFAND2B	chr2:219182451:A:T	LPS	B	-0.0277067634619533	0.0663299570773964	0.352732460036276
ZFAND2B	chr2:219182451:A:T	LPS	CD4T	0.185935178057711	0.0702005499230594	0.00319648002474244
ZFAND2B	chr2:219182451:A:T	Tcruzi	NK	0.0995822372050285	0.0628611232562301	0.048649777243821
ZFAND2B	chr2:219182451:A:T	Tcruzi	CD8T	0.154714930358752	0.0627249406553052	0.0049386853573215
ZFAND2B	chr2:219182451:A:T	Tcruzi	monocyte	-0.00589959706328532	0.0696669250659144	0.475300284320077
ZFAND2B	chr2:219182451:A:T	Tcruzi	B	-0.0258918961727346	0.0646332453918242	0.359428196540453
ZFAND2B	chr2:219182451:A:T	Tcruzi	CD4T	0.194769066001268	0.0717846990209045	0.00281725777442007
ZFAND2B	chr2:219193550:A:G	NI	NK	0.102359487979906	0.0542281688866497	0.0236699620196578
ZFAND2B	chr2:219193550:A:G	NI	CD8T	0.217683962809415	0.0599375278389079	1.17260019111515e-05
ZFAND2B	chr2:219193550:A:G	NI	monocyte	0.0787683578796869	0.0589800625391127	0.0891142402243914
ZFAND2B	chr2:219193550:A:G	NI	B	0.0580942493739341	0.0558904157162981	0.145663378766656
ZFAND2B	chr2:219193550:A:G	NI	CD4T	0.279922602847161	0.0647010427818198	1.17241405158572e-06
ZFAND2B	chr2:219193550:A:G	IAV	NK	0.0272087238559693	0.0511654133494974	0.282141062528355
ZFAND2B	chr2:219193550:A:G	IAV	CD8T	0.0743213881246878	0.0475678870148392	0.0598463567699952
ZFAND2B	chr2:219193550:A:G	IAV	monocyte	0.0538153440579647	0.054394754084247	0.156563068313883
ZFAND2B	chr2:219193550:A:G	IAV	B	0.0476084898451338	0.0504857199532423	0.167218173361961
ZFAND2B	chr2:219193550:A:G	IAV	CD4T	0.165162103691928	0.0507489474151564	0.000931932274337281
ZFAND2B	chr2:219193550:A:G	LPS	NK	0.0307317209900262	0.0548254718383696	0.272085816418923
ZFAND2B	chr2:219193550:A:G	LPS	CD8T	0.118698581294267	0.0486680970212361	0.0087300286813901
ZFAND2B	chr2:219193550:A:G	LPS	monocyte	0.0761326003900885	0.0592800202299076	0.0970122057733173
ZFAND2B	chr2:219193550:A:G	LPS	B	0.0604431911267578	0.0548981440500127	0.132383517639602
ZFAND2B	chr2:219193550:A:G	LPS	CD4T	0.248310829860433	0.0591667002828807	2.3202499604993e-06
ZFAND2B	chr2:219193550:A:G	Tcruzi	NK	0.0601139900369995	0.0550689776084957	0.133509427893239
ZFAND2B	chr2:219193550:A:G	Tcruzi	CD8T	0.167327294662582	0.0515231850891575	0.000539938409185029
ZFAND2B	chr2:219193550:A:G	Tcruzi	monocyte	0.0825098932622619	0.0595113642222272	0.0797768989143911
ZFAND2B	chr2:219193550:A:G	Tcruzi	B	0.0736290336537587	0.0538142113913705	0.0822305741174588
ZFAND2B	chr2:219193550:A:G	Tcruzi	CD4T	0.254937587424573	0.0593321860947693	2.21321015920601e-06
ZFAND2B	chr2:219212683:G:A	NI	NK	0.0278985464847283	0.0501062814713343	0.392116392991141
ZFAND2B	chr2:219212683:G:A	NI	CD8T	0.0329869971701642	0.0540384200696986	0.376668185585161
ZFAND2B	chr2:219212683:G:A	NI	monocyte	0.0641713066208669	0.0764438124233499	0.279004580693113
ZFAND2B	chr2:219212683:G:A	NI	B	0.00441378372447349	0.0527539391864783	0.544276898303017
ZFAND2B	chr2:219212683:G:A	NI	CD4T	0.0403608011649189	0.0651856123920623	0.368692054150229
ZFAND2B	chr2:219212683:G:A	IAV	NK	0.0401077866159251	0.054347456826485	0.325400442782137
ZFAND2B	chr2:219212683:G:A	IAV	CD8T	0.0284293375706298	0.0450607944029938	0.365216144863203
ZFAND2B	chr2:219212683:G:A	IAV	monocyte	0.0694238805268512	0.0783953610663719	0.263541360317869
ZFAND2B	chr2:219212683:G:A	IAV	B	0.0171952223417335	0.0463531249465441	0.455378251259224
ZFAND2B	chr2:219212683:G:A	IAV	CD4T	0.0307597530131611	0.0541261301103986	0.390451068760985
ZFAND2B	chr2:219212683:G:A	LPS	NK	0.0304735515101889	0.0508466140790286	0.374415409822566
ZFAND2B	chr2:219212683:G:A	LPS	CD8T	0.0298898358097156	0.0484021959800177	0.3693412466861
ZFAND2B	chr2:219212683:G:A	LPS	monocyte	0.068452490754065	0.0795525841942971	0.277072854371496
ZFAND2B	chr2:219212683:G:A	LPS	B	0.0129556726929478	0.0515378503418462	0.489383206356884
ZFAND2B	chr2:219212683:G:A	LPS	CD4T	0.0364808654904905	0.0601248788773353	0.376177230810041
ZFAND2B	chr2:219212683:G:A	Tcruzi	NK	0.0270610390286828	0.0509731869325866	0.398957096143654
ZFAND2B	chr2:219212683:G:A	Tcruzi	CD8T	0.0335927072362872	0.0528203950231053	0.367145409716798
ZFAND2B	chr2:219212683:G:A	Tcruzi	monocyte	0.0630990450797866	0.0749600150783296	0.29088971611281
ZFAND2B	chr2:219212683:G:A	Tcruzi	B	0.0139351236571387	0.0493580166167626	0.482895460319548
ZFAND2B	chr2:219212683:G:A	Tcruzi	CD4T	0.0315152264344342	0.0590340155055466	0.401635040450691
ZFAND2B	chr2:219243649:C:T	NI	NK	0.00388166704367452	0.0456268211217377	0.626096243505916
ZFAND2B	chr2:219243649:C:T	NI	CD8T	0.00505237332175162	0.0498211259188749	0.623189990354951
ZFAND2B	chr2:219243649:C:T	NI	monocyte	0.000574841838934297	0.0597468037028771	0.621953159890506
ZFAND2B	chr2:219243649:C:T	NI	B	-0.00702532786765578	0.0513905978857044	0.618701361141339
ZFAND2B	chr2:219243649:C:T	NI	CD4T	0.00980598407879552	0.0619688489450379	0.598687893835831
ZFAND2B	chr2:219243649:C:T	IAV	NK	0.00972420862529253	0.0449274016168095	0.590983144032918
ZFAND2B	chr2:219243649:C:T	IAV	CD8T	-0.00195145202470411	0.0398682417192614	0.647587633000483
ZFAND2B	chr2:219243649:C:T	IAV	monocyte	0.0065641134068403	0.0501051786346728	0.614564128732561
ZFAND2B	chr2:219243649:C:T	IAV	B	0.00720762245983781	0.0463642701173449	0.613386915595969
ZFAND2B	chr2:219243649:C:T	IAV	CD4T	-0.00349758649292034	0.0515879793784002	0.64001471605914
ZFAND2B	chr2:219243649:C:T	LPS	NK	0.00481737080788064	0.0458367162840327	0.61719632403924
ZFAND2B	chr2:219243649:C:T	LPS	CD8T	0.00656840925456934	0.04468748126138	0.606956387097879
ZFAND2B	chr2:219243649:C:T	LPS	monocyte	0.00412853443304027	0.0584668703247839	0.617642697499123
ZFAND2B	chr2:219243649:C:T	LPS	B	-0.0103893789299449	0.053016413706048	0.595104494181572
ZFAND2B	chr2:219243649:C:T	LPS	CD4T	-0.00714356125552788	0.0582027279414116	0.618689623261372
ZFAND2B	chr2:219243649:C:T	Tcruzi	NK	0.00977691355497312	0.0491218545352741	0.593232972827834
ZFAND2B	chr2:219243649:C:T	Tcruzi	CD8T	0.00327917291994797	0.0476956984562827	0.628991744446612
ZFAND2B	chr2:219243649:C:T	Tcruzi	monocyte	0.0131610898731515	0.0603872495254083	0.582578178800441
ZFAND2B	chr2:219243649:C:T	Tcruzi	B	-0.00444539764712476	0.0480358778040579	0.628833576939346
ZFAND2B	chr2:219243649:C:T	Tcruzi	CD4T	0.0117154293973191	0.0594903732507036	0.5960199943685
ZFAND2B	chr2:219262236:A:G	NI	NK	0.00435865829169419	0.0456220187703358	0.628771100816152
ZFAND2B	chr2:219262236:A:G	NI	CD8T	0.00964120018930275	0.0530832556089343	0.603731360460835
ZFAND2B	chr2:219262236:A:G	NI	monocyte	0.00812905407729644	0.0615134687265151	0.589109557115113
ZFAND2B	chr2:219262236:A:G	NI	B	0.00130062488631981	0.0500746853301664	0.648197483527555
ZFAND2B	chr2:219262236:A:G	NI	CD4T	0.0142599927488391	0.0660333402423087	0.582646950289823
ZFAND2B	chr2:219262236:A:G	IAV	NK	-0.00453581907973053	0.0432805441826264	0.631420912091604
ZFAND2B	chr2:219262236:A:G	IAV	CD8T	-0.0021680027083479	0.0398356562105767	0.646623388683222
ZFAND2B	chr2:219262236:A:G	IAV	monocyte	-0.000446123710421648	0.049881247894258	0.655273312398416
ZFAND2B	chr2:219262236:A:G	IAV	B	-0.00435374296042691	0.0443202344303291	0.632484573688528
ZFAND2B	chr2:219262236:A:G	IAV	CD4T	0.00240591802811466	0.0532934381159573	0.639976711639672
ZFAND2B	chr2:219262236:A:G	LPS	NK	-0.00417976685685584	0.0463017253037668	0.629905956322914
ZFAND2B	chr2:219262236:A:G	LPS	CD8T	0.00227635118077246	0.0445209179967782	0.634756399373643
ZFAND2B	chr2:219262236:A:G	LPS	monocyte	0.00153301239156678	0.0595938784773979	0.633455767464271
ZFAND2B	chr2:219262236:A:G	LPS	B	-0.00144907354691524	0.0499209573735405	0.645748103800655
ZFAND2B	chr2:219262236:A:G	LPS	CD4T	0.00636680905273275	0.0589964097740706	0.619340499628255
ZFAND2B	chr2:219262236:A:G	Tcruzi	NK	0.00228998483204524	0.0467107208815341	0.639401175664026
ZFAND2B	chr2:219262236:A:G	Tcruzi	CD8T	0.00823736156399474	0.0505848509359108	0.60712269558701
ZFAND2B	chr2:219262236:A:G	Tcruzi	monocyte	0.00575642290407921	0.0583234459728408	0.621126069408021
ZFAND2B	chr2:219262236:A:G	Tcruzi	B	-0.0013878071693779	0.0477020340765212	0.649997558547317
ZFAND2B	chr2:219262236:A:G	Tcruzi	CD4T	0.00904417038758762	0.0601246217351197	0.610292897260694
ZFAND2B	chr2:219282310:A:G	NI	NK	0.0759289133810199	0.100370595342217	0.283812609769655
ZFAND2B	chr2:219282310:A:G	NI	CD8T	0.12344107454788	0.135682365615728	0.22862423866467
ZFAND2B	chr2:219282310:A:G	NI	monocyte	0.00218392170389925	0.103427474946443	0.53502204359842
ZFAND2B	chr2:219282310:A:G	NI	B	0.0377723440319795	0.0913279528984298	0.407975339167521
ZFAND2B	chr2:219282310:A:G	NI	CD4T	0.139723875445761	0.154825995731636	0.23263810974063
ZFAND2B	chr2:219282310:A:G	IAV	NK	0.0551293884587756	0.0837679306002928	0.320931105824448
ZFAND2B	chr2:219282310:A:G	IAV	CD8T	0.0710456335270113	0.0884601290834375	0.266629815264176
ZFAND2B	chr2:219282310:A:G	IAV	monocyte	-0.00141098794764079	0.0872384840981365	0.559505844968029
ZFAND2B	chr2:219282310:A:G	IAV	B	0.0296337187161419	0.0784295346703965	0.419463576053075
ZFAND2B	chr2:219282310:A:G	IAV	CD4T	0.122587947198372	0.135244719990242	0.232857291836577
ZFAND2B	chr2:219282310:A:G	LPS	NK	0.0672989116870846	0.0942839928968119	0.299528623390315
ZFAND2B	chr2:219282310:A:G	LPS	CD8T	0.0932840501597827	0.107521728299494	0.243206704344246
ZFAND2B	chr2:219282310:A:G	LPS	monocyte	-0.0191365166644605	0.107350602775364	0.515070892865696
ZFAND2B	chr2:219282310:A:G	LPS	B	0.0250519348608063	0.089056335880069	0.44573441511925
ZFAND2B	chr2:219282310:A:G	LPS	CD4T	0.135520664616078	0.14872673720178	0.230476944031633
ZFAND2B	chr2:219282310:A:G	Tcruzi	NK	0.0706530492219753	0.0984214992784342	0.298445855434992
ZFAND2B	chr2:219282310:A:G	Tcruzi	CD8T	0.105414461750167	0.119113641960691	0.241004063148089
ZFAND2B	chr2:219282310:A:G	Tcruzi	monocyte	0.00757464953570414	0.100041792353886	0.52780250024182
ZFAND2B	chr2:219282310:A:G	Tcruzi	B	0.0324771779089603	0.0861782157656726	0.418600095001302
ZFAND2B	chr2:219282310:A:G	Tcruzi	CD4T	0.131761301852375	0.145681036136599	0.235812789546597
ZFAND2B	chr2:219292696:A:C	NI	NK	-0.00975601925056283	0.0248189952708169	0.587481358312343
ZFAND2B	chr2:219292696:A:C	NI	CD8T	-0.0147550012531716	0.0292807774221586	0.553185811282912
ZFAND2B	chr2:219292696:A:C	NI	monocyte	-0.0042686574288968	0.0309940760801589	0.63431636748018
ZFAND2B	chr2:219292696:A:C	NI	B	0.00234957587672762	0.0261918600926399	0.704657542292334
ZFAND2B	chr2:219292696:A:C	NI	CD4T	-0.0163356641467959	0.0344797597718317	0.550065204923003
ZFAND2B	chr2:219292696:A:C	IAV	NK	-0.0107130834191707	0.0242504441365355	0.572192601767234
ZFAND2B	chr2:219292696:A:C	IAV	CD8T	-0.00813517246793089	0.0212314289344537	0.589395459247207
ZFAND2B	chr2:219292696:A:C	IAV	monocyte	-0.00113211724080037	0.0245563949156774	0.692108752829006
ZFAND2B	chr2:219292696:A:C	IAV	B	-0.00215066332865676	0.0217536839821134	0.67658564257322
ZFAND2B	chr2:219292696:A:C	IAV	CD4T	-0.00857536536509823	0.026047976451062	0.607139531602784
ZFAND2B	chr2:219292696:A:C	LPS	NK	-0.0140130379863442	0.0278148696191908	0.5399642720554
ZFAND2B	chr2:219292696:A:C	LPS	CD8T	-0.00848417326828514	0.0231481943724368	0.583115701856169
ZFAND2B	chr2:219292696:A:C	LPS	monocyte	-0.00666260498170072	0.0305511382453386	0.623900554452401
ZFAND2B	chr2:219292696:A:C	LPS	B	-0.00438932271699946	0.0250574188014459	0.645431000843071
ZFAND2B	chr2:219292696:A:C	LPS	CD4T	-0.0167510230395477	0.0327193332274844	0.540677699053488
ZFAND2B	chr2:219292696:A:C	Tcruzi	NK	-0.0152051931477806	0.0298863914919385	0.544881763286883
ZFAND2B	chr2:219292696:A:C	Tcruzi	CD8T	-0.0119918537288592	0.0264690829042699	0.56723753380971
ZFAND2B	chr2:219292696:A:C	Tcruzi	monocyte	-0.00131870024903742	0.0285999993005339	0.683545390307085
ZFAND2B	chr2:219292696:A:C	Tcruzi	B	-0.00326446604605432	0.0238278370951384	0.664096449570848
ZFAND2B	chr2:219292696:A:C	Tcruzi	CD4T	-0.0137787584532773	0.0308397608747702	0.570765870828184
ZFAND2B	chr2:219295355:T:C	NI	NK	0.00616383999019569	0.0309224641297466	0.648721311085948
ZFAND2B	chr2:219295355:T:C	NI	CD8T	-0.00296742685959389	0.0321531439208503	0.678539540533375
ZFAND2B	chr2:219295355:T:C	NI	monocyte	0.00462960196745385	0.0418090138487275	0.626947767317561
ZFAND2B	chr2:219295355:T:C	NI	B	0.00514686963599717	0.0332237457549128	0.660288199195084
ZFAND2B	chr2:219295355:T:C	NI	CD4T	-0.00531729924595405	0.0398119064723268	0.655371373303377
ZFAND2B	chr2:219295355:T:C	IAV	NK	0.00127206865865241	0.0272210406130593	0.688375839383911
ZFAND2B	chr2:219295355:T:C	IAV	CD8T	-0.001511392523645	0.0253582991971355	0.688079241094236
ZFAND2B	chr2:219295355:T:C	IAV	monocyte	0.0113288533607664	0.0349908063773146	0.603490573610336
ZFAND2B	chr2:219295355:T:C	IAV	B	0.00110211636671719	0.0281494377657025	0.689812147335418
ZFAND2B	chr2:219295355:T:C	IAV	CD4T	-0.000843734943213291	0.0325687160013368	0.694422590558904
ZFAND2B	chr2:219295355:T:C	LPS	NK	0.00155168008940378	0.0293778771249539	0.681493987290189
ZFAND2B	chr2:219295355:T:C	LPS	CD8T	-0.00207499036510101	0.0283186926963979	0.678118751177742
ZFAND2B	chr2:219295355:T:C	LPS	monocyte	0.0294304504543213	0.0588046832100902	0.499224969337175
ZFAND2B	chr2:219295355:T:C	LPS	B	0.000498470314541153	0.0321027297039018	0.69054606505134
ZFAND2B	chr2:219295355:T:C	LPS	CD4T	-0.00817718346644791	0.0378963491512507	0.6382828183695
ZFAND2B	chr2:219295355:T:C	Tcruzi	NK	0.00515848257186912	0.0313667860005441	0.656171848693951
ZFAND2B	chr2:219295355:T:C	Tcruzi	CD8T	-0.000825887300850468	0.0306429402755552	0.693260959833904
ZFAND2B	chr2:219295355:T:C	Tcruzi	monocyte	0.0124035851106343	0.0400196588622161	0.600886689596511
ZFAND2B	chr2:219295355:T:C	Tcruzi	B	0.00180787462385293	0.030841271124625	0.682752010918274
ZFAND2B	chr2:219295355:T:C	Tcruzi	CD4T	-0.0067972514928635	0.0374339328631599	0.651554231223626
ZFAND2B	chr2:219301889:A:G	NI	NK	-0.0030137903415555	0.051048784141045	0.627885321263154
ZFAND2B	chr2:219301889:A:G	NI	CD8T	-0.00779323655160444	0.0595181557986004	0.607737181987448
ZFAND2B	chr2:219301889:A:G	NI	monocyte	-0.0120134161369642	0.0693795811971586	0.56722501486269
ZFAND2B	chr2:219301889:A:G	NI	B	-0.00198274168883729	0.0561643823031448	0.635391951604407
ZFAND2B	chr2:219301889:A:G	NI	CD4T	-0.0129116283175694	0.074519913984479	0.586187101723965
ZFAND2B	chr2:219301889:A:G	IAV	NK	-0.00438784939293794	0.0472849713509594	0.618527573773572
ZFAND2B	chr2:219301889:A:G	IAV	CD8T	-0.0038699024409231	0.0439423291992231	0.619539430616807
ZFAND2B	chr2:219301889:A:G	IAV	monocyte	-0.00628374752091882	0.0558902160297067	0.611420291624083
ZFAND2B	chr2:219301889:A:G	IAV	B	-0.00158266923133432	0.0481764055245752	0.635975949976391
ZFAND2B	chr2:219301889:A:G	IAV	CD4T	-0.0111779155761259	0.0626743782300635	0.594222431710397
ZFAND2B	chr2:219301889:A:G	LPS	NK	-0.00870097675362742	0.0526136164513943	0.593184474798794
ZFAND2B	chr2:219301889:A:G	LPS	CD8T	-0.00654419809220205	0.0511972018626034	0.603491756598807
ZFAND2B	chr2:219301889:A:G	LPS	monocyte	-0.0147953887102977	0.0703330378019255	0.568551544364606
ZFAND2B	chr2:219301889:A:G	LPS	B	0.00182814332940741	0.056309835513539	0.638519948143581
ZFAND2B	chr2:219301889:A:G	LPS	CD4T	-0.00871759330008368	0.0682602757277743	0.603369540048376
ZFAND2B	chr2:219301889:A:G	Tcruzi	NK	-0.00368338307774046	0.0529159168123126	0.623320210746285
ZFAND2B	chr2:219301889:A:G	Tcruzi	CD8T	-0.00761754373468036	0.0572583002168818	0.605517578705769
ZFAND2B	chr2:219301889:A:G	Tcruzi	monocyte	-0.00694836060322142	0.0655142339488657	0.608379645243597
ZFAND2B	chr2:219301889:A:G	Tcruzi	B	-0.002045273741031	0.0533916579398976	0.632829203313495
ZFAND2B	chr2:219301889:A:G	Tcruzi	CD4T	-0.00907393861505709	0.0691806158883488	0.605963489389296
ZFAND2B	chr2:219309183:C:T	NI	NK	0.013421842741746	0.0464784971506728	0.552704595260155
ZFAND2B	chr2:219309183:C:T	NI	CD8T	0.0186205964858605	0.0533163781951393	0.534523758311083
ZFAND2B	chr2:219309183:C:T	NI	monocyte	0.00322456185417912	0.0588760703859452	0.602582834826893
ZFAND2B	chr2:219309183:C:T	NI	B	0.0141328544319092	0.0519185471807546	0.561856033673434
ZFAND2B	chr2:219309183:C:T	NI	CD4T	0.0214973849967411	0.0650997562751856	0.531832393852572
ZFAND2B	chr2:219309183:C:T	IAV	NK	0.0197505979423793	0.0477562726367729	0.51183028982661
ZFAND2B	chr2:219309183:C:T	IAV	CD8T	0.0148522553176391	0.0415158482879852	0.530955700475517
ZFAND2B	chr2:219309183:C:T	IAV	monocyte	0.000946252041844908	0.0483365620044518	0.638863682741494
ZFAND2B	chr2:219309183:C:T	IAV	B	0.00146008977925385	0.04285263351368	0.628460947786454
ZFAND2B	chr2:219309183:C:T	IAV	CD4T	0.0193761087785402	0.0551235136260739	0.53444802566686
ZFAND2B	chr2:219309183:C:T	LPS	NK	0.0209855166205266	0.0511407227165626	0.508241866592514
ZFAND2B	chr2:219309183:C:T	LPS	CD8T	0.0151943986974988	0.0459936842431116	0.534659952271294
ZFAND2B	chr2:219309183:C:T	LPS	monocyte	-0.00384109671576147	0.0588494167241772	0.622090535689128
ZFAND2B	chr2:219309183:C:T	LPS	B	0.00777782972222839	0.0492863557179051	0.589388940286288
ZFAND2B	chr2:219309183:C:T	LPS	CD4T	0.0258182636636505	0.0635963291297005	0.511828272975161
ZFAND2B	chr2:219309183:C:T	Tcruzi	NK	0.0207154354472536	0.0521404493052376	0.516012379528062
ZFAND2B	chr2:219309183:C:T	Tcruzi	CD8T	0.020491169859873	0.052777234316032	0.52020567625444
ZFAND2B	chr2:219309183:C:T	Tcruzi	monocyte	0.000213185689670838	0.0563886880766916	0.637145248412544
ZFAND2B	chr2:219309183:C:T	Tcruzi	B	0.00669999541135326	0.0470357264747259	0.596891516844371
ZFAND2B	chr2:219309183:C:T	Tcruzi	CD4T	0.0239448313951484	0.062819992632851	0.523277626591466
ZFAND3	chr6:37729495:A:G	NI	NK	0.0660596581278588	0.0741798678613235	0.216804740244426
ZFAND3	chr6:37729495:A:G	NI	CD8T	0.0409837792808837	0.0692504280442584	0.312076976065096
ZFAND3	chr6:37729495:A:G	NI	monocyte	0.116370713849743	0.0881671524468371	0.114735273119102
ZFAND3	chr6:37729495:A:G	NI	B	0.0376900855686095	0.0721827568076375	0.3395129594584
ZFAND3	chr6:37729495:A:G	NI	CD4T	-0.0011667355962067	0.0874302897729892	0.50998275696415
ZFAND3	chr6:37729495:A:G	IAV	NK	0.0575228773966773	0.0674583837566203	0.227942659803858
ZFAND3	chr6:37729495:A:G	IAV	CD8T	0.0832689493223202	0.083535807703774	0.164290896355732
ZFAND3	chr6:37729495:A:G	IAV	monocyte	0.0877926635156356	0.0777140800610424	0.156543684536163
ZFAND3	chr6:37729495:A:G	IAV	B	0.00274452304463949	0.0659937248605755	0.489886305737395
ZFAND3	chr6:37729495:A:G	IAV	CD4T	0.0375692825809996	0.0713255789826351	0.33712409697795
ZFAND3	chr6:37729495:A:G	LPS	NK	0.0645873008642154	0.0733709061525542	0.217811330744767
ZFAND3	chr6:37729495:A:G	LPS	CD8T	0.0647801734744482	0.0706239607325796	0.207824731246667
ZFAND3	chr6:37729495:A:G	LPS	monocyte	0.125378954080152	0.101577093524732	0.125247432506652
ZFAND3	chr6:37729495:A:G	LPS	B	0.0347894409093004	0.0705598265380683	0.345394744607052
ZFAND3	chr6:37729495:A:G	LPS	CD4T	0.0449843841990797	0.0769479501522735	0.318783787949073
ZFAND3	chr6:37729495:A:G	Tcruzi	NK	0.0763544313699825	0.0811619916680879	0.198079424554061
ZFAND3	chr6:37729495:A:G	Tcruzi	CD8T	0.054542494378378	0.0692534014721586	0.25385611097989
ZFAND3	chr6:37729495:A:G	Tcruzi	monocyte	0.0854222056391286	0.0783832728314571	0.172178874856183
ZFAND3	chr6:37729495:A:G	Tcruzi	B	0.0267100864362774	0.0667294016188417	0.377065318738874
ZFAND3	chr6:37729495:A:G	Tcruzi	CD4T	0.0269939951095873	0.0766949629449243	0.394619193374079
ZFAND3	chr6:37730455:A:G	NI	NK	-0.00446320753104832	0.0201837635201865	0.682773126911748
ZFAND3	chr6:37730455:A:G	NI	CD8T	-0.00332027966267131	0.0207796607210484	0.701232429416181
ZFAND3	chr6:37730455:A:G	NI	monocyte	-0.00543395690704829	0.022910120791773	0.645119155529573
ZFAND3	chr6:37730455:A:G	NI	B	-0.00601969188016035	0.0225787472267997	0.672516281992274
ZFAND3	chr6:37730455:A:G	NI	CD4T	0.00106872294416726	0.025640646619918	0.730698449818766
ZFAND3	chr6:37730455:A:G	IAV	NK	-0.00764226065674617	0.0211612071499865	0.642566007828958
ZFAND3	chr6:37730455:A:G	IAV	CD8T	-0.00663166356251241	0.0196375987425872	0.65042944145843
ZFAND3	chr6:37730455:A:G	IAV	monocyte	-0.00737099083530595	0.0212431036751814	0.642496470358845
ZFAND3	chr6:37730455:A:G	IAV	B	0.00187041426911829	0.0196464556075341	0.735104131557118
ZFAND3	chr6:37730455:A:G	IAV	CD4T	-0.00218997934947965	0.021476133258023	0.718150609960278
ZFAND3	chr6:37730455:A:G	LPS	NK	-0.00512631700038507	0.0207853174541699	0.663090454673798
ZFAND3	chr6:37730455:A:G	LPS	CD8T	-0.00561309167339728	0.0199132269793485	0.656335318738955
ZFAND3	chr6:37730455:A:G	LPS	monocyte	-0.0285907018219612	0.0435424943479669	0.457803797857154
ZFAND3	chr6:37730455:A:G	LPS	B	-0.00560133980974478	0.0221438887984827	0.663794571540396
ZFAND3	chr6:37730455:A:G	LPS	CD4T	0.00033822539338511	0.0235413791875969	0.734992553698708
ZFAND3	chr6:37730455:A:G	Tcruzi	NK	-0.00365118988123512	0.0208659997570975	0.691771591305656
ZFAND3	chr6:37730455:A:G	Tcruzi	CD8T	-0.0043549033017673	0.0204787445732231	0.685498574065712
ZFAND3	chr6:37730455:A:G	Tcruzi	monocyte	-0.00735607530394849	0.0229652476922798	0.643404890416908
ZFAND3	chr6:37730455:A:G	Tcruzi	B	-0.00416414761181816	0.0206264747188506	0.686929412076039
ZFAND3	chr6:37730455:A:G	Tcruzi	CD4T	0.00657411610201788	0.026923357653834	0.68751778220944
ZFAND3	chr6:37732777:C:T	NI	NK	0.0369942780362809	0.0765311224039461	0.441648638529306
ZFAND3	chr6:37732777:C:T	NI	CD8T	0.0473443477040833	0.0890920057911149	0.425406391346233
ZFAND3	chr6:37732777:C:T	NI	monocyte	0.0188456075358635	0.0814296143509909	0.512983051711776
ZFAND3	chr6:37732777:C:T	NI	B	0.0325564748963258	0.0789715233892384	0.468442770779438
ZFAND3	chr6:37732777:C:T	NI	CD4T	0.0570078184135526	0.108681598467545	0.42091359827261
ZFAND3	chr6:37732777:C:T	IAV	NK	0.0416286461466414	0.0775805688330394	0.417688563437254
ZFAND3	chr6:37732777:C:T	IAV	CD8T	0.039646699447692	0.0724995091189324	0.413647482916243
ZFAND3	chr6:37732777:C:T	IAV	monocyte	0.0188382955452497	0.0709701762724514	0.522057643135634
ZFAND3	chr6:37732777:C:T	IAV	B	0.0339964367550419	0.0726159267446497	0.447121263030307
ZFAND3	chr6:37732777:C:T	IAV	CD4T	0.0553253192005388	0.0985340971237612	0.411682427124809
ZFAND3	chr6:37732777:C:T	LPS	NK	0.0453217756726225	0.0838043541409467	0.412890416458896
ZFAND3	chr6:37732777:C:T	LPS	CD8T	0.0454368642812232	0.0814994089354841	0.408592357906445
ZFAND3	chr6:37732777:C:T	LPS	monocyte	0.0217480748875978	0.0840941762302797	0.512901427818281
ZFAND3	chr6:37732777:C:T	LPS	B	0.042321307893278	0.0854192389991733	0.433115020723749
ZFAND3	chr6:37732777:C:T	LPS	CD4T	0.0496194808805364	0.0987838651636506	0.432873482873084
ZFAND3	chr6:37732777:C:T	Tcruzi	NK	0.0399469985812033	0.08033195782655	0.434597445793253
ZFAND3	chr6:37732777:C:T	Tcruzi	CD8T	0.0486155649246058	0.0882021960893323	0.415650450246677
ZFAND3	chr6:37732777:C:T	Tcruzi	monocyte	0.0135691984514591	0.0789992627812573	0.545832699455714
ZFAND3	chr6:37732777:C:T	Tcruzi	B	0.0423467204610606	0.083489526404845	0.430255540981957
ZFAND3	chr6:37732777:C:T	Tcruzi	CD4T	0.0507089552193332	0.100288381665088	0.434338318490085
ZFAND3	chr6:37797201:C:G	NI	NK	-0.0101441131012253	0.0481958774039023	0.487231483694158
ZFAND3	chr6:37797201:C:G	NI	CD8T	-0.02973017785734	0.0527139675883314	0.37048803056989
ZFAND3	chr6:37797201:C:G	NI	monocyte	-0.0662588581451262	0.063584437293868	0.217956682776145
ZFAND3	chr6:37797201:C:G	NI	B	-0.00803934201704333	0.0529300756210784	0.500691476709247
ZFAND3	chr6:37797201:C:G	NI	CD4T	-0.0627291933121774	0.0719343471726581	0.271539454741708
ZFAND3	chr6:37797201:C:G	IAV	NK	0.00484322630093166	0.048651422761692	0.580032073636896
ZFAND3	chr6:37797201:C:G	IAV	CD8T	-0.0171476391417089	0.0427372456238728	0.420652507360555
ZFAND3	chr6:37797201:C:G	IAV	monocyte	-0.0516349858552423	0.0568068387013009	0.260093974286454
ZFAND3	chr6:37797201:C:G	IAV	B	-0.0218744317356313	0.046888461515005	0.403310843726832
ZFAND3	chr6:37797201:C:G	IAV	CD4T	-0.0452396436348556	0.0584656337173076	0.304637410686592
ZFAND3	chr6:37797201:C:G	LPS	NK	-0.0126004697807114	0.0486827265606925	0.46332885850387
ZFAND3	chr6:37797201:C:G	LPS	CD8T	-0.0297614251079295	0.0481162340367938	0.346665992571312
ZFAND3	chr6:37797201:C:G	LPS	monocyte	-0.10188554804237	0.0896509610393603	0.157370938880018
ZFAND3	chr6:37797201:C:G	LPS	B	-0.0187552712959215	0.0518183222087531	0.429198870327424
ZFAND3	chr6:37797201:C:G	LPS	CD4T	-0.0702526404125493	0.0733265554056313	0.241168974707338
ZFAND3	chr6:37797201:C:G	Tcruzi	NK	-0.00345475079148426	0.0512370784332783	0.529376571659527
ZFAND3	chr6:37797201:C:G	Tcruzi	CD8T	-0.0309573415314993	0.0512802314389414	0.357827027670033
ZFAND3	chr6:37797201:C:G	Tcruzi	monocyte	-0.052011481458528	0.0595464233918728	0.272186237203126
ZFAND3	chr6:37797201:C:G	Tcruzi	B	-0.0197672377402046	0.0499494686154102	0.4248606107983
ZFAND3	chr6:37797201:C:G	Tcruzi	CD4T	-0.0567659430690573	0.0670580356770299	0.282591738183971
ZFAND3	chr6:37816827:G:A	NI	NK	0.0463071806907269	0.0675931454133533	0.336766906340384
ZFAND3	chr6:37816827:G:A	NI	CD8T	0.0649400238847991	0.0797376270743287	0.294459700305739
ZFAND3	chr6:37816827:G:A	NI	monocyte	-0.0316551165424397	0.0678185997109451	0.412849391486953
ZFAND3	chr6:37816827:G:A	NI	B	0.00840716698250354	0.0612286489748446	0.525591688508844
ZFAND3	chr6:37816827:G:A	NI	CD4T	0.0837125124295379	0.0997725876683835	0.278848927581492
ZFAND3	chr6:37816827:G:A	IAV	NK	0.0334849555608097	0.0579748659580603	0.375501932778349
ZFAND3	chr6:37816827:G:A	IAV	CD8T	0.0416042009720899	0.0588691748799457	0.327410508310557
ZFAND3	chr6:37816827:G:A	IAV	monocyte	-0.0403785352192579	0.0692249678485518	0.380253507911613
ZFAND3	chr6:37816827:G:A	IAV	B	0.0149994076182265	0.0538501433087653	0.483605125413583
ZFAND3	chr6:37816827:G:A	IAV	CD4T	0.0536612801123769	0.0744481605837401	0.329359222321879
ZFAND3	chr6:37816827:G:A	LPS	NK	0.0442388612286977	0.066632876926158	0.34174130186789
ZFAND3	chr6:37816827:G:A	LPS	CD8T	0.0483478904444753	0.0650366004017256	0.315591305760685
ZFAND3	chr6:37816827:G:A	LPS	monocyte	-0.0229177703055332	0.0692506069467718	0.463374267724502
ZFAND3	chr6:37816827:G:A	LPS	B	0.0189531840390837	0.0616782634396155	0.470874378312478
ZFAND3	chr6:37816827:G:A	LPS	CD4T	0.0558407368367601	0.0793700668385216	0.333269541539337
ZFAND3	chr6:37816827:G:A	Tcruzi	NK	0.0459754528242017	0.0690595335260527	0.34270734714823
ZFAND3	chr6:37816827:G:A	Tcruzi	CD8T	0.0592906021893048	0.0744909519212012	0.300626807535535
ZFAND3	chr6:37816827:G:A	Tcruzi	monocyte	-0.0388816370946723	0.0716764370256906	0.396321255257688
ZFAND3	chr6:37816827:G:A	Tcruzi	B	0.00561382631722103	0.0580983824479408	0.537550889500942
ZFAND3	chr6:37816827:G:A	Tcruzi	CD4T	0.070431578729091	0.0884460456043086	0.302204546880405
ZFAND3	chr6:37823054:G:A	NI	NK	0.0695117477434502	0.0470064701968939	0.0614325900000975
ZFAND3	chr6:37823054:G:A	NI	CD8T	0.0614699254668032	0.0462138314105906	0.0904127417477953
ZFAND3	chr6:37823054:G:A	NI	monocyte	0.0904720497233254	0.0428253454693794	0.0187271704286308
ZFAND3	chr6:37823054:G:A	NI	B	0.0528241166856328	0.0491187732005479	0.13591228916632
ZFAND3	chr6:37823054:G:A	NI	CD4T	0.0813780062953555	0.0535364741322444	0.0642101343270794
ZFAND3	chr6:37823054:G:A	IAV	NK	0.0616627778140916	0.0437820084473815	0.0731537701068882
ZFAND3	chr6:37823054:G:A	IAV	CD8T	0.05306916566772	0.0415541323197581	0.0924065481168372
ZFAND3	chr6:37823054:G:A	IAV	monocyte	0.120510128923214	0.049785940206051	0.00494367160808602
ZFAND3	chr6:37823054:G:A	IAV	B	0.0710456028526711	0.0449741582373296	0.0499605621874694
ZFAND3	chr6:37823054:G:A	IAV	CD4T	0.126369220336715	0.0553814853420648	0.00622824130430864
ZFAND3	chr6:37823054:G:A	LPS	NK	0.0831603168078773	0.0487478067350666	0.0347163362243434
ZFAND3	chr6:37823054:G:A	LPS	CD8T	0.0604033126777756	0.0427540025569027	0.0752879087649638
ZFAND3	chr6:37823054:G:A	LPS	monocyte	0.169397056481614	0.0624057416474893	0.00124579321741069
ZFAND3	chr6:37823054:G:A	LPS	B	0.0962125980506831	0.0518730673334338	0.0231679805553416
ZFAND3	chr6:37823054:G:A	LPS	CD4T	0.0935823008601001	0.0507684652017901	0.0319186834966156
ZFAND3	chr6:37823054:G:A	Tcruzi	NK	0.0536974139991169	0.0483317354082943	0.126156425622717
ZFAND3	chr6:37823054:G:A	Tcruzi	CD8T	0.0624102076198654	0.0443147764682743	0.0780240876731336
ZFAND3	chr6:37823054:G:A	Tcruzi	monocyte	0.0909112153725179	0.0460507778599625	0.025709777761466
ZFAND3	chr6:37823054:G:A	Tcruzi	B	0.0581835852553714	0.046269452058911	0.100264238324021
ZFAND3	chr6:37823054:G:A	Tcruzi	CD4T	0.0816859668980969	0.0513277070736103	0.0553933176507396
ZFAND3	chr6:37830689:T:G	NI	NK	-0.0306562596810465	0.0700373216500955	0.439152815347552
ZFAND3	chr6:37830689:T:G	NI	CD8T	-0.0639203415901704	0.0950886272074666	0.354036998164573
ZFAND3	chr6:37830689:T:G	NI	monocyte	-0.0520159436970814	0.0924856250315514	0.380702574625112
ZFAND3	chr6:37830689:T:G	NI	B	-0.0548440996019942	0.0896742473128526	0.374360469700892
ZFAND3	chr6:37830689:T:G	NI	CD4T	-0.0821430300182812	0.118985491686913	0.340037906895217
ZFAND3	chr6:37830689:T:G	IAV	NK	-0.0275284199234101	0.0648586386573822	0.443026047345311
ZFAND3	chr6:37830689:T:G	IAV	CD8T	-0.0343120536696883	0.0639965530832738	0.403859910313256
ZFAND3	chr6:37830689:T:G	IAV	monocyte	-0.0389483243795061	0.0771963231805613	0.417890751323089
ZFAND3	chr6:37830689:T:G	IAV	B	-0.0467283576245583	0.0772146227905861	0.376017636230032
ZFAND3	chr6:37830689:T:G	IAV	CD4T	-0.0668880035623963	0.0990624956001735	0.352911892501415
ZFAND3	chr6:37830689:T:G	LPS	NK	-0.0357327953907393	0.0725314656451326	0.417129963448371
ZFAND3	chr6:37830689:T:G	LPS	CD8T	-0.048853573051024	0.077901756560195	0.368248083448923
ZFAND3	chr6:37830689:T:G	LPS	monocyte	-0.0465544774449843	0.0927477442960287	0.409008284044048
ZFAND3	chr6:37830689:T:G	LPS	B	-0.0516877983146412	0.0865905465300394	0.377788261788167
ZFAND3	chr6:37830689:T:G	LPS	CD4T	-0.0654070842185813	0.102151504461303	0.365463616322982
ZFAND3	chr6:37830689:T:G	Tcruzi	NK	-0.0340979604775441	0.0732556145041521	0.428731617023465
ZFAND3	chr6:37830689:T:G	Tcruzi	CD8T	-0.0565785239604205	0.0873538656170983	0.36376648236944
ZFAND3	chr6:37830689:T:G	Tcruzi	monocyte	-0.0489983215045259	0.0904624306975625	0.401801230811371
ZFAND3	chr6:37830689:T:G	Tcruzi	B	-0.0432797232682723	0.0783424306611761	0.397363036928313
ZFAND3	chr6:37830689:T:G	Tcruzi	CD4T	-0.0737415011810798	0.109190742436006	0.352941027979102
ZFAND3	chr6:37909360:T:A	NI	NK	-0.144907885314919	0.053055270499997	0.00180150936980206
ZFAND3	chr6:37909360:T:A	NI	CD8T	-0.123686845012718	0.0498385709583923	0.00611778472566837
ZFAND3	chr6:37909360:T:A	NI	monocyte	-0.212417376858206	0.0440355923100815	5.67946132679076e-07
ZFAND3	chr6:37909360:T:A	NI	B	-0.0522462117286564	0.0530768441287133	0.1594060230353
ZFAND3	chr6:37909360:T:A	NI	CD4T	-0.101367034335619	0.0561061068748383	0.0361905108927918
ZFAND3	chr6:37909360:T:A	IAV	NK	-0.124281021455289	0.0488907261401385	0.00434613636528725
ZFAND3	chr6:37909360:T:A	IAV	CD8T	-0.105852355199285	0.0474236026701859	0.0101499927378913
ZFAND3	chr6:37909360:T:A	IAV	monocyte	-0.213923582337316	0.0511739723299955	3.71862987325056e-06
ZFAND3	chr6:37909360:T:A	IAV	B	-0.048487574957491	0.047996780708574	0.152538064421188
ZFAND3	chr6:37909360:T:A	IAV	CD4T	-0.099887507425694	0.0507345198151129	0.0251697896368223
ZFAND3	chr6:37909360:T:A	LPS	NK	-0.137969061929655	0.0524306678582029	0.00330538429356242
ZFAND3	chr6:37909360:T:A	LPS	CD8T	-0.0779771616635676	0.0474183195221276	0.0530563253437312
ZFAND3	chr6:37909360:T:A	LPS	monocyte	-0.290031169421512	0.0605243358977282	2.03791796771213e-08
ZFAND3	chr6:37909360:T:A	LPS	B	-0.06517912354674	0.0520971238976674	0.10370646372008
ZFAND3	chr6:37909360:T:A	LPS	CD4T	-0.121487448155407	0.0530506051100175	0.0106291321019878
ZFAND3	chr6:37909360:T:A	Tcruzi	NK	-0.142151208566562	0.0553913980153927	0.00360073374347036
ZFAND3	chr6:37909360:T:A	Tcruzi	CD8T	-0.10715828066705	0.0476044867555183	0.0126947035427442
ZFAND3	chr6:37909360:T:A	Tcruzi	monocyte	-0.196057427442774	0.0482971886447312	4.7107110473732e-05
ZFAND3	chr6:37909360:T:A	Tcruzi	B	-0.0564495566423463	0.0500744365775151	0.12745145808069
ZFAND3	chr6:37909360:T:A	Tcruzi	CD4T	-0.0910693427478106	0.0544570508675911	0.048693992623811
ZFAND3	chr6:37991990:G:A	NI	NK	-0.0462532785057124	0.0772836098652997	0.395038328696854
ZFAND3	chr6:37991990:G:A	NI	CD8T	-0.0546651158287517	0.0863258878007311	0.386355622500618
ZFAND3	chr6:37991990:G:A	NI	monocyte	-0.0212013210773752	0.0722325674784867	0.492723023184316
ZFAND3	chr6:37991990:G:A	NI	B	-0.0252579425074175	0.0676615021256188	0.482058541164176
ZFAND3	chr6:37991990:G:A	NI	CD4T	-0.0582126631835235	0.0980492794196014	0.397115788803794
ZFAND3	chr6:37991990:G:A	IAV	NK	-0.0382035116738423	0.0676729428143023	0.410199976273692
ZFAND3	chr6:37991990:G:A	IAV	CD8T	-0.0304824538050491	0.0583303642782455	0.427605309172754
ZFAND3	chr6:37991990:G:A	IAV	monocyte	-0.0192384956688535	0.0625135194810361	0.507868250812868
ZFAND3	chr6:37991990:G:A	IAV	B	-0.0299839503239011	0.0631970710599883	0.446989848325655
ZFAND3	chr6:37991990:G:A	IAV	CD4T	-0.0497005149158924	0.0837889476809454	0.40396100369668
ZFAND3	chr6:37991990:G:A	LPS	NK	-0.0475700810384549	0.0786296989289038	0.387642751012312
ZFAND3	chr6:37991990:G:A	LPS	CD8T	-0.0446982110233375	0.0730002906620418	0.389697723014729
ZFAND3	chr6:37991990:G:A	LPS	monocyte	-0.0180188686666092	0.0738781958507988	0.515584464607934
ZFAND3	chr6:37991990:G:A	LPS	B	-0.0297516203826233	0.0693580703096543	0.459388589437233
ZFAND3	chr6:37991990:G:A	LPS	CD4T	-0.0545867771805787	0.0918066189514453	0.399820416856039
ZFAND3	chr6:37991990:G:A	Tcruzi	NK	-0.0443306152406804	0.0768940463467199	0.403611724540185
ZFAND3	chr6:37991990:G:A	Tcruzi	CD8T	-0.0500547150702318	0.0809077418111396	0.391320871079124
ZFAND3	chr6:37991990:G:A	Tcruzi	monocyte	-0.0224796882271481	0.0716821509018817	0.501535044204767
ZFAND3	chr6:37991990:G:A	Tcruzi	B	-0.0267455078269304	0.0655450954802867	0.469271805072465
ZFAND3	chr6:37991990:G:A	Tcruzi	CD4T	-0.0548203906239438	0.092671614810612	0.403815269912583
ZFAND3	chr6:38114278:C:G	NI	NK	-0.044773238545094	0.0501673184626692	0.280174716722115
ZFAND3	chr6:38114278:C:G	NI	CD8T	-0.0538780601061767	0.0559774901753525	0.264600549515264
ZFAND3	chr6:38114278:C:G	NI	monocyte	-0.0173779874807109	0.043136619318595	0.435695645422608
ZFAND3	chr6:38114278:C:G	NI	B	-0.0229853006997681	0.0433769324040733	0.40348978867362
ZFAND3	chr6:38114278:C:G	NI	CD4T	-0.0511325737326119	0.0593528739543042	0.29231891181225
ZFAND3	chr6:38114278:C:G	IAV	NK	-0.0413491870278392	0.0467779076320301	0.28159518309446
ZFAND3	chr6:38114278:C:G	IAV	CD8T	-0.0376691039304067	0.0426961898847831	0.28233962992236
ZFAND3	chr6:38114278:C:G	IAV	monocyte	-0.0128323000653974	0.0386862043294644	0.473389428020141
ZFAND3	chr6:38114278:C:G	IAV	B	-0.0235981941211255	0.0391493451485144	0.379431775862977
ZFAND3	chr6:38114278:C:G	IAV	CD4T	-0.0471111196818243	0.0530095661006635	0.288493218317885
ZFAND3	chr6:38114278:C:G	LPS	NK	-0.0444567329470155	0.0500648324404298	0.278561869775614
ZFAND3	chr6:38114278:C:G	LPS	CD8T	-0.0365543392619888	0.0430863512880103	0.296574140810247
ZFAND3	chr6:38114278:C:G	LPS	monocyte	-0.0158459266089243	0.0461244527197748	0.461649541249912
ZFAND3	chr6:38114278:C:G	LPS	B	-0.0261551956620697	0.0440475108751378	0.379795343630054
ZFAND3	chr6:38114278:C:G	LPS	CD4T	-0.0443013927219693	0.0537206054031527	0.307624085723652
ZFAND3	chr6:38114278:C:G	Tcruzi	NK	-0.0550604152497967	0.05928084949482	0.25989745313895
ZFAND3	chr6:38114278:C:G	Tcruzi	CD8T	-0.0461722184578585	0.0499883193936264	0.277000387466386
ZFAND3	chr6:38114278:C:G	Tcruzi	monocyte	-0.0177467219538543	0.0433940008863063	0.44583525258516
ZFAND3	chr6:38114278:C:G	Tcruzi	B	-0.0161316686519718	0.0401358360791775	0.440345252557009
ZFAND3	chr6:38114278:C:G	Tcruzi	CD4T	-0.0487980167132742	0.0563661136034206	0.29623719163788
ZFAND3	chr6:38180359:G:A	NI	NK	0.001577367082069	0.0477945385500999	0.637100406946564
ZFAND3	chr6:38180359:G:A	NI	CD8T	0.00446887919051056	0.0540021752578501	0.622632706871086
ZFAND3	chr6:38180359:G:A	NI	monocyte	0.00530013373670752	0.0583814051600902	0.592897866632804
ZFAND3	chr6:38180359:G:A	NI	B	-0.00818156535041606	0.0539401015441144	0.607404084936754
ZFAND3	chr6:38180359:G:A	NI	CD4T	0.0125917162810922	0.0685317277175763	0.584991106060184
ZFAND3	chr6:38180359:G:A	IAV	NK	-0.000346084657287699	0.0443915407260207	0.647641167529701
ZFAND3	chr6:38180359:G:A	IAV	CD8T	0.00258425685443095	0.0411324105337076	0.628293801072528
ZFAND3	chr6:38180359:G:A	IAV	monocyte	0.0136626111181338	0.0525057288523072	0.567557524032762
ZFAND3	chr6:38180359:G:A	IAV	B	-0.0156902778454609	0.0525629949006091	0.560981125990915
ZFAND3	chr6:38180359:G:A	IAV	CD4T	0.00965412248503602	0.0576336057788037	0.598733693722859
ZFAND3	chr6:38180359:G:A	LPS	NK	0.00477294910711412	0.048670918909858	0.614130143394755
ZFAND3	chr6:38180359:G:A	LPS	CD8T	-0.000524463816668248	0.0469612480266197	0.642577330311383
ZFAND3	chr6:38180359:G:A	LPS	monocyte	0.0242551374609465	0.0685716163599486	0.519984095054408
ZFAND3	chr6:38180359:G:A	LPS	B	-0.0108379479093332	0.0550045450568146	0.589814215022999
ZFAND3	chr6:38180359:G:A	LPS	CD4T	0.0096396857092837	0.0629821417448163	0.597501137236783
ZFAND3	chr6:38180359:G:A	Tcruzi	NK	0.00207119107782567	0.0495224163681718	0.632784044547053
ZFAND3	chr6:38180359:G:A	Tcruzi	CD8T	0.00152266183711244	0.0517607388124192	0.63506151305569
ZFAND3	chr6:38180359:G:A	Tcruzi	monocyte	0.0144204728391547	0.0588746867979897	0.56697084330945
ZFAND3	chr6:38180359:G:A	Tcruzi	B	-0.00774717466448777	0.0511337392921423	0.605892404256893
ZFAND3	chr6:38180359:G:A	Tcruzi	CD4T	0.0126164991513712	0.0649478704216364	0.589444632304716
ZFAND3	chr6:38233669:C:A	NI	NK	-0.0293645640511627	0.0601690242421967	0.394909828865139
ZFAND3	chr6:38233669:C:A	NI	CD8T	-0.0515671553507823	0.0707572417264607	0.318391217671325
ZFAND3	chr6:38233669:C:A	NI	monocyte	-0.0587293458821857	0.0741630138528901	0.280673795352142
ZFAND3	chr6:38233669:C:A	NI	B	-0.0552441907305574	0.0729355692962968	0.30387134754451
ZFAND3	chr6:38233669:C:A	NI	CD4T	-0.0571570927069472	0.0824895458801807	0.326648783307345
ZFAND3	chr6:38233669:C:A	IAV	NK	-0.0298519252939752	0.0569274563579912	0.382748736310507
ZFAND3	chr6:38233669:C:A	IAV	CD8T	-0.0256395578814082	0.0520935131626066	0.389926408058975
ZFAND3	chr6:38233669:C:A	IAV	monocyte	-0.0296304473512151	0.0599279421857699	0.39485999854077
ZFAND3	chr6:38233669:C:A	IAV	B	-0.0593151807645299	0.0713774313822732	0.274040455657389
ZFAND3	chr6:38233669:C:A	IAV	CD4T	-0.0595818708750158	0.0760374498290514	0.300010024039709
ZFAND3	chr6:38233669:C:A	LPS	NK	-0.0363666115099144	0.0626133817659283	0.36092714844489
ZFAND3	chr6:38233669:C:A	LPS	CD8T	-0.0360539904943358	0.0589288082661418	0.350619739167478
ZFAND3	chr6:38233669:C:A	LPS	monocyte	-0.0368431361414439	0.0713828273849132	0.381238828471319
ZFAND3	chr6:38233669:C:A	LPS	B	-0.0883926411393153	0.0981196028317749	0.237866222433436
ZFAND3	chr6:38233669:C:A	LPS	CD4T	-0.059215808647625	0.0792224729624492	0.310419920624968
ZFAND3	chr6:38233669:C:A	Tcruzi	NK	-0.0373023843246409	0.0650101570250503	0.366000530791755
ZFAND3	chr6:38233669:C:A	Tcruzi	CD8T	-0.0339247168211191	0.0628052537884004	0.375060792818627
ZFAND3	chr6:38233669:C:A	Tcruzi	monocyte	-0.0296177840466625	0.0662573870229157	0.405932880025667
ZFAND3	chr6:38233669:C:A	Tcruzi	B	-0.071411440702263	0.082345143996935	0.259541398410533
ZFAND3	chr6:38233669:C:A	Tcruzi	CD4T	-0.0675153644423202	0.0850576220946541	0.296167354603795
ZFAND4	chr10:45520258:G:A	NI	NK	-0.0099678385343865	0.0505801035668344	0.588776399534829
ZFAND4	chr10:45520258:G:A	NI	CD8T	-0.014785788951707	0.0591982160128567	0.573498666661341
ZFAND4	chr10:45520258:G:A	NI	monocyte	0.000241157019212877	0.0665490233849917	0.622706048954378
ZFAND4	chr10:45520258:G:A	NI	B	0.00264030770609964	0.0546383910105763	0.639524586913628
ZFAND4	chr10:45520258:G:A	NI	CD4T	-0.00523072083883634	0.0689813014210154	0.614892575844067
ZFAND4	chr10:45520258:G:A	IAV	NK	-0.00915740165893971	0.0468878644745164	0.58922759594873
ZFAND4	chr10:45520258:G:A	IAV	CD8T	-0.0145020840128024	0.047266343653914	0.554014362764049
ZFAND4	chr10:45520258:G:A	IAV	monocyte	0.00194316209329127	0.0541977212354666	0.639860615293031
ZFAND4	chr10:45520258:G:A	IAV	B	-0.00072207181055145	0.0466244680347951	0.642357021393894
ZFAND4	chr10:45520258:G:A	IAV	CD4T	-0.00870962638229717	0.0589440541146116	0.603602543689392
ZFAND4	chr10:45520258:G:A	LPS	NK	-0.0117586258502365	0.0517642461267779	0.574350563951128
ZFAND4	chr10:45520258:G:A	LPS	CD8T	-0.0139303666766576	0.0519298845338999	0.561929851706477
ZFAND4	chr10:45520258:G:A	LPS	monocyte	0.00619734508156788	0.0673616239640345	0.610701574102413
ZFAND4	chr10:45520258:G:A	LPS	B	-0.00310939326732023	0.0539263895152377	0.625322046105663
ZFAND4	chr10:45520258:G:A	LPS	CD4T	-0.00970055380233643	0.0651060747536874	0.597786466247311
ZFAND4	chr10:45520258:G:A	Tcruzi	NK	-0.00779594448111322	0.0512487105100322	0.599794060029016
ZFAND4	chr10:45520258:G:A	Tcruzi	CD8T	-0.0126353585525881	0.0559387794058625	0.578943120343167
ZFAND4	chr10:45520258:G:A	Tcruzi	monocyte	0.00211791349115828	0.0636350667654835	0.635173552919353
ZFAND4	chr10:45520258:G:A	Tcruzi	B	0.000263754828976505	0.0513304220883505	0.646284787224485
ZFAND4	chr10:45520258:G:A	Tcruzi	CD4T	-0.00888008555724297	0.0653760583644324	0.605304264636023
ZFAND4	chr10:45521000:G:A	NI	NK	-0.0403997962241315	0.0951146433408168	0.441729522949872
ZFAND4	chr10:45521000:G:A	NI	CD8T	-0.0285907390830821	0.0991635333368659	0.486870873895865
ZFAND4	chr10:45521000:G:A	NI	monocyte	-0.104416172092967	0.160508861751084	0.325143871825726
ZFAND4	chr10:45521000:G:A	NI	B	-0.0517071704793701	0.108381212216391	0.42115037544007
ZFAND4	chr10:45521000:G:A	NI	CD4T	-0.0375422665387106	0.118875213334866	0.474021812288486
ZFAND4	chr10:45521000:G:A	IAV	NK	-0.0519245266318463	0.0990893917154019	0.400679307330122
ZFAND4	chr10:45521000:G:A	IAV	CD8T	-0.0266935345338074	0.0791170778752667	0.471087808643798
ZFAND4	chr10:45521000:G:A	IAV	monocyte	-0.0891780951419497	0.136469863913004	0.337840384946113
ZFAND4	chr10:45521000:G:A	IAV	B	-0.0523429496006486	0.100225868029632	0.401019965970521
ZFAND4	chr10:45521000:G:A	IAV	CD4T	-0.0268141662245748	0.101464025563888	0.493982426386344
ZFAND4	chr10:45521000:G:A	LPS	NK	-0.0445146212014136	0.0971270737117827	0.4260633519209
ZFAND4	chr10:45521000:G:A	LPS	CD8T	-0.0303126032535411	0.0881379621234058	0.466329017909373
ZFAND4	chr10:45521000:G:A	LPS	monocyte	-0.0982855852325267	0.154220104596411	0.339398990253375
ZFAND4	chr10:45521000:G:A	LPS	B	-0.0483887032066123	0.104798195306471	0.423953808647651
ZFAND4	chr10:45521000:G:A	LPS	CD4T	-0.0381777725589651	0.112170975331273	0.46867403009124
ZFAND4	chr10:45521000:G:A	Tcruzi	NK	-0.041266925579472	0.0974507850735943	0.440972550816202
ZFAND4	chr10:45521000:G:A	Tcruzi	CD8T	-0.0309415284821439	0.0962192549975893	0.47586432437715
ZFAND4	chr10:45521000:G:A	Tcruzi	monocyte	-0.0998948656384154	0.154295213450808	0.340358354002201
ZFAND4	chr10:45521000:G:A	Tcruzi	B	-0.0522865958130893	0.105233150969135	0.411850806240212
ZFAND4	chr10:45521000:G:A	Tcruzi	CD4T	-0.0345088831777899	0.112498656109797	0.481338232748236
ZFAND4	chr10:45543496:T:G	NI	NK	0.0277142718622715	0.0541398692837585	0.388880721475429
ZFAND4	chr10:45543496:T:G	NI	CD8T	0.0280923116043173	0.0564437839568725	0.394695274715852
ZFAND4	chr10:45543496:T:G	NI	monocyte	0.0872731879630953	0.0884007025992999	0.219084033553692
ZFAND4	chr10:45543496:T:G	NI	B	0.00095827794321021	0.0573779520529205	0.552012784837258
ZFAND4	chr10:45543496:T:G	NI	CD4T	0.057356163535162	0.0767977368137918	0.302564552907856
ZFAND4	chr10:45543496:T:G	IAV	NK	0.03157767757422	0.05286287053221	0.359645861702848
ZFAND4	chr10:45543496:T:G	IAV	CD8T	0.0174487971228426	0.0453754480209885	0.428484263989874
ZFAND4	chr10:45543496:T:G	IAV	monocyte	0.0645180315886071	0.0702120434846858	0.252446327508278
ZFAND4	chr10:45543496:T:G	IAV	B	0.00117972001122805	0.050911670628657	0.54879510114102
ZFAND4	chr10:45543496:T:G	IAV	CD4T	0.0282822907142002	0.0583697211688174	0.39981645918823
ZFAND4	chr10:45543496:T:G	LPS	NK	0.0368286092851093	0.0578899461356535	0.344252939968069
ZFAND4	chr10:45543496:T:G	LPS	CD8T	0.0132131055352091	0.0492556798827907	0.460717479894847
ZFAND4	chr10:45543496:T:G	LPS	monocyte	0.0964864928825439	0.0966666363688655	0.214547750586048
ZFAND4	chr10:45543496:T:G	LPS	B	0.00778380342492362	0.0559563285403944	0.511138755855333
ZFAND4	chr10:45543496:T:G	LPS	CD4T	0.0129753360619428	0.0629723132410229	0.482065642494807
ZFAND4	chr10:45543496:T:G	Tcruzi	NK	0.0307217075230851	0.056635628689163	0.377644132792012
ZFAND4	chr10:45543496:T:G	Tcruzi	CD8T	0.0228430941845926	0.0535144572787652	0.415663162230962
ZFAND4	chr10:45543496:T:G	Tcruzi	monocyte	0.087989324094145	0.0886653386321909	0.227068697426078
ZFAND4	chr10:45543496:T:G	Tcruzi	B	0.0093732183343999	0.0537607216815358	0.501198211904785
ZFAND4	chr10:45543496:T:G	Tcruzi	CD4T	0.0284007525793895	0.0632563289059182	0.410407365558083
ZFAND4	chr10:45548432:C:T	NI	NK	-0.00794235685523694	0.054520404178082	0.433982293610287
ZFAND4	chr10:45548432:C:T	NI	CD8T	-0.0235162985966762	0.0549034063324065	0.325473738983672
ZFAND4	chr10:45548432:C:T	NI	monocyte	-0.250699510090785	0.0724035885604408	0.000171134766519643
ZFAND4	chr10:45548432:C:T	NI	B	0.0465666505603838	0.0635677232502756	0.236360633603915
ZFAND4	chr10:45548432:C:T	NI	CD4T	-0.0947025228949488	0.063106897462929	0.0617942468965681
ZFAND4	chr10:45548432:C:T	IAV	NK	-0.0140816215976144	0.0516222237153332	0.383386137246339
ZFAND4	chr10:45548432:C:T	IAV	CD8T	-0.0442945174290755	0.0502439981966016	0.181646458204769
ZFAND4	chr10:45548432:C:T	IAV	monocyte	-0.19361434829312	0.0608644794808752	0.000403414157468363
ZFAND4	chr10:45548432:C:T	IAV	B	-0.00899423718201136	0.0539592831825352	0.428809856857925
ZFAND4	chr10:45548432:C:T	IAV	CD4T	-0.0697517407812059	0.0557644168341448	0.101370473918131
ZFAND4	chr10:45548432:C:T	LPS	NK	-0.0293968652617072	0.0541403767986187	0.28869372529615
ZFAND4	chr10:45548432:C:T	LPS	CD8T	-0.045988458610847	0.0506324195416321	0.176374656649135
ZFAND4	chr10:45548432:C:T	LPS	monocyte	-0.225030951399159	0.0716460450976688	0.000472943390741665
ZFAND4	chr10:45548432:C:T	LPS	B	0.0159738645010539	0.0590711032940503	0.402417128766121
ZFAND4	chr10:45548432:C:T	LPS	CD4T	-0.0672818245167803	0.058713006877938	0.123044714765623
ZFAND4	chr10:45548432:C:T	Tcruzi	NK	-0.00313532775074914	0.057217190162797	0.466904545637732
ZFAND4	chr10:45548432:C:T	Tcruzi	CD8T	-0.00951364570389949	0.0538924859763747	0.416458778876688
ZFAND4	chr10:45548432:C:T	Tcruzi	monocyte	-0.233232993098579	0.0691179665868143	0.000271864305670499
ZFAND4	chr10:45548432:C:T	Tcruzi	B	0.00272330590131379	0.0565830561175041	0.487141345594261
ZFAND4	chr10:45548432:C:T	Tcruzi	CD4T	-0.053820984251834	0.0593175358791962	0.178446190122189
ZFAND4	chr10:45644239:T:G	NI	NK	0.0415609189843804	0.0873872766987467	0.437295397700825
ZFAND4	chr10:45644239:T:G	NI	CD8T	0.0622924631274215	0.111052960950555	0.402764447030103
ZFAND4	chr10:45644239:T:G	NI	monocyte	0.0339209062742719	0.103582720115636	0.47498128486734
ZFAND4	chr10:45644239:T:G	NI	B	0.0434930440783678	0.095169621944181	0.444834818086579
ZFAND4	chr10:45644239:T:G	NI	CD4T	0.0688421500735902	0.128891376784995	0.409731352556343
ZFAND4	chr10:45644239:T:G	IAV	NK	0.031260258828469	0.0759602152662511	0.460791009745753
ZFAND4	chr10:45644239:T:G	IAV	CD8T	0.0352917278727299	0.0744849322409128	0.4372056216487
ZFAND4	chr10:45644239:T:G	IAV	monocyte	0.0140878198577128	0.0817760346482853	0.540851324062622
ZFAND4	chr10:45644239:T:G	IAV	B	0.0335920796760451	0.0797030259757036	0.457475425898076
ZFAND4	chr10:45644239:T:G	IAV	CD4T	0.049405296805523	0.102180640012141	0.435803529511395
ZFAND4	chr10:45644239:T:G	LPS	NK	0.0368327835068674	0.0837972967079372	0.447366329578031
ZFAND4	chr10:45644239:T:G	LPS	CD8T	0.0459258204335691	0.0886958120935898	0.417676616310155
ZFAND4	chr10:45644239:T:G	LPS	monocyte	0.0269322698144214	0.100147156751416	0.502306750393325
ZFAND4	chr10:45644239:T:G	LPS	B	0.0506463326089443	0.101232777292396	0.422035540094911
ZFAND4	chr10:45644239:T:G	LPS	CD4T	0.0683003274660159	0.124363347919267	0.404970078525311
ZFAND4	chr10:45644239:T:G	Tcruzi	NK	0.0466912303802098	0.0934511585734487	0.42540985791185
ZFAND4	chr10:45644239:T:G	Tcruzi	CD8T	0.0591896488417069	0.105910041460641	0.402401330429341
ZFAND4	chr10:45644239:T:G	Tcruzi	monocyte	0.0320190959522537	0.0997777417908659	0.492268125664104
ZFAND4	chr10:45644239:T:G	Tcruzi	B	0.0401667835463937	0.0893801126972344	0.446247068833018
ZFAND4	chr10:45644239:T:G	Tcruzi	CD4T	0.0698935101155954	0.126240431232509	0.405688579443305
ZFAND4	chr10:45671290:G:T	NI	NK	-0.00286936446799565	0.0513900165987006	0.621487607330349
ZFAND4	chr10:45671290:G:T	NI	CD8T	-0.00405373303686505	0.0578771208033177	0.615824196948821
ZFAND4	chr10:45671290:G:T	NI	monocyte	0.00498929231828457	0.0687810742050016	0.5968474624548
ZFAND4	chr10:45671290:G:T	NI	B	-0.0213996672305129	0.0642673712464147	0.534921174527907
ZFAND4	chr10:45671290:G:T	NI	CD4T	-0.00463798060413406	0.0717139144509072	0.608581654748256
ZFAND4	chr10:45671290:G:T	IAV	NK	-0.00576103699640896	0.0484866529462392	0.603970604209562
ZFAND4	chr10:45671290:G:T	IAV	CD8T	-0.00353694918238465	0.0443218147679943	0.614112282388609
ZFAND4	chr10:45671290:G:T	IAV	monocyte	0.0102268581079797	0.0581950440616674	0.589457042429063
ZFAND4	chr10:45671290:G:T	IAV	B	-0.017768844049605	0.055598941111067	0.539250403707643
ZFAND4	chr10:45671290:G:T	IAV	CD4T	-0.00833825747337415	0.0611490885349184	0.597063765376131
ZFAND4	chr10:45671290:G:T	LPS	NK	-0.0036015762028811	0.0517521916047431	0.612705808681538
ZFAND4	chr10:45671290:G:T	LPS	CD8T	0.00179890236656296	0.0510086783277554	0.632574180201232
ZFAND4	chr10:45671290:G:T	LPS	monocyte	0.00947293730815179	0.0694375694012711	0.588191779569026
ZFAND4	chr10:45671290:G:T	LPS	B	-0.0227125111287233	0.0651745800200371	0.524831599621149
ZFAND4	chr10:45671290:G:T	LPS	CD4T	-0.0124209137798113	0.0681451761324579	0.580423920590723
ZFAND4	chr10:45671290:G:T	Tcruzi	NK	-0.000506045348437523	0.0529792869154483	0.632066002053339
ZFAND4	chr10:45671290:G:T	Tcruzi	CD8T	-0.00154078542385128	0.0555861529416277	0.626015999099856
ZFAND4	chr10:45671290:G:T	Tcruzi	monocyte	0.0114537039377671	0.0677686033104095	0.585901498740709
ZFAND4	chr10:45671290:G:T	Tcruzi	B	-0.0176484440747175	0.0589467263551362	0.544786007605558
ZFAND4	chr10:45671290:G:T	Tcruzi	CD4T	-0.0191109654864246	0.0728918865876252	0.55947333886861
ZFAND4	chr10:45679329:A:G	NI	NK	-0.0484314188668346	0.085639104401315	0.335898486873213
ZFAND4	chr10:45679329:A:G	NI	CD8T	-0.0693100815489225	0.096423882405557	0.287674875899553
ZFAND4	chr10:45679329:A:G	NI	monocyte	-0.159763590603107	0.15460570794849	0.167234743179778
ZFAND4	chr10:45679329:A:G	NI	B	-0.0876069292463338	0.105725512496009	0.246855594847023
ZFAND4	chr10:45679329:A:G	NI	CD4T	-0.09924917074489	0.120948759325301	0.25344605020368
ZFAND4	chr10:45679329:A:G	IAV	NK	-0.0531687378238053	0.0822926482474929	0.30851525837202
ZFAND4	chr10:45679329:A:G	IAV	CD8T	-0.0443199763000305	0.075388300141	0.325494694338078
ZFAND4	chr10:45679329:A:G	IAV	monocyte	-0.112223747268226	0.115920256442432	0.20026022813003
ZFAND4	chr10:45679329:A:G	IAV	B	-0.0917280637835189	0.102910129448736	0.218847060419905
ZFAND4	chr10:45679329:A:G	IAV	CD4T	-0.0756960754859033	0.100164511641936	0.276197867217673
ZFAND4	chr10:45679329:A:G	LPS	NK	-0.0588543269404008	0.0883260129802635	0.300630415175314
ZFAND4	chr10:45679329:A:G	LPS	CD8T	-0.0477421529424975	0.0821367786373147	0.32607687669246
ZFAND4	chr10:45679329:A:G	LPS	monocyte	-0.140569432327498	0.142887067065574	0.188630352982165
ZFAND4	chr10:45679329:A:G	LPS	B	-0.0953956427035027	0.108919859004266	0.228640316782047
ZFAND4	chr10:45679329:A:G	LPS	CD4T	-0.101843857330853	0.117583012827481	0.239494763900954
ZFAND4	chr10:45679329:A:G	Tcruzi	NK	-0.0442953958369202	0.0870223366816402	0.35241001840289
ZFAND4	chr10:45679329:A:G	Tcruzi	CD8T	-0.0762992853479833	0.0964751489122634	0.263611083057757
ZFAND4	chr10:45679329:A:G	Tcruzi	monocyte	-0.156219216452571	0.15165384641259	0.175588055127381
ZFAND4	chr10:45679329:A:G	Tcruzi	B	-0.0886660553460994	0.103262219517275	0.235122583510904
ZFAND4	chr10:45679329:A:G	Tcruzi	CD4T	-0.0944496350452386	0.114723533180514	0.255104552034069
ZFAND4	chr10:45689146:T:C	NI	NK	0.00286953795257079	0.0270270004824861	0.626543743945888
ZFAND4	chr10:45689146:T:C	NI	CD8T	0.0113811239520635	0.0300479708819257	0.543496102550058
ZFAND4	chr10:45689146:T:C	NI	monocyte	0.00984614501570631	0.0366599697519493	0.554284108090496
ZFAND4	chr10:45689146:T:C	NI	B	0.00255841600145879	0.0302939365174072	0.629180652971891
ZFAND4	chr10:45689146:T:C	NI	CD4T	0.0265248760969732	0.0425022057427895	0.454496132076317
ZFAND4	chr10:45689146:T:C	IAV	NK	0.000121490899831515	0.0259819981550452	0.652613199248022
ZFAND4	chr10:45689146:T:C	IAV	CD8T	0.0099483732365175	0.025030846874275	0.539112000449127
ZFAND4	chr10:45689146:T:C	IAV	monocyte	0.00425202670772693	0.0290215166451908	0.619993441860684
ZFAND4	chr10:45689146:T:C	IAV	B	0.00751742894180354	0.026890275919182	0.576454124620105
ZFAND4	chr10:45689146:T:C	IAV	CD4T	0.0294860869366171	0.0425934714379009	0.43619127251512
ZFAND4	chr10:45689146:T:C	LPS	NK	0.00663205773168539	0.0274688887281941	0.583358650982668
ZFAND4	chr10:45689146:T:C	LPS	CD8T	0.007705315480434	0.026246930164116	0.562058558257062
ZFAND4	chr10:45689146:T:C	LPS	monocyte	0.00468113288527064	0.035691172025752	0.609984950977555
ZFAND4	chr10:45689146:T:C	LPS	B	0.0092660302949883	0.0303116783135805	0.563904909524925
ZFAND4	chr10:45689146:T:C	LPS	CD4T	0.0271249108001805	0.0414655611454668	0.449069417387977
ZFAND4	chr10:45689146:T:C	Tcruzi	NK	0.00368288871131895	0.0280221300512876	0.615242995541921
ZFAND4	chr10:45689146:T:C	Tcruzi	CD8T	0.0124389323982461	0.0293568447091394	0.526664239349606
ZFAND4	chr10:45689146:T:C	Tcruzi	monocyte	0.00895955241612902	0.0343912951603105	0.578793230589346
ZFAND4	chr10:45689146:T:C	Tcruzi	B	0.015302047841493	0.0333493066906688	0.5145288703029
ZFAND4	chr10:45689146:T:C	Tcruzi	CD4T	0.0285032315962803	0.0425836875950202	0.444621824979862
ZFAND4	chr10:45710859:T:C	NI	NK	-0.0177361659693058	0.0555364848124557	0.5352936902922
ZFAND4	chr10:45710859:T:C	NI	CD8T	-0.0193329617385558	0.0619499864690754	0.538864118854269
ZFAND4	chr10:45710859:T:C	NI	monocyte	-0.0215772291057564	0.0738632614995296	0.518763985660709
ZFAND4	chr10:45710859:T:C	NI	B	0.00145811447968368	0.0574701628379698	0.63922162630561
ZFAND4	chr10:45710859:T:C	NI	CD4T	-0.0112874986654621	0.0718371314081226	0.577035049061383
ZFAND4	chr10:45710859:T:C	IAV	NK	-0.0166256701315645	0.0515651363399577	0.533973861607271
ZFAND4	chr10:45710859:T:C	IAV	CD8T	-0.0137369383102192	0.0467236783902242	0.543311190547035
ZFAND4	chr10:45710859:T:C	IAV	monocyte	-0.0205936692712098	0.0632367284442286	0.533112592049857
ZFAND4	chr10:45710859:T:C	IAV	B	-0.000362232629739583	0.0496668888705064	0.630207277265231
ZFAND4	chr10:45710859:T:C	IAV	CD4T	-0.0197050642883286	0.0645725807476089	0.541570734804046
ZFAND4	chr10:45710859:T:C	LPS	NK	-0.0199199858832697	0.0572904870492933	0.52127328830532
ZFAND4	chr10:45710859:T:C	LPS	CD8T	-0.0181856751903028	0.0548018189007623	0.527497967038166
ZFAND4	chr10:45710859:T:C	LPS	monocyte	-0.0109231230889196	0.0704813146606774	0.571416819158206
ZFAND4	chr10:45710859:T:C	LPS	B	0.00220656689336097	0.0576629875976919	0.631422638123914
ZFAND4	chr10:45710859:T:C	LPS	CD4T	-0.0151525527723282	0.0681152016307204	0.5620246906438
ZFAND4	chr10:45710859:T:C	Tcruzi	NK	-0.0257189736350349	0.0631970644747784	0.502263092209827
ZFAND4	chr10:45710859:T:C	Tcruzi	CD8T	-0.0122871812590012	0.0568668219417336	0.565313530442439
ZFAND4	chr10:45710859:T:C	Tcruzi	monocyte	-0.0163024105617732	0.0690299113496342	0.557007377792294
ZFAND4	chr10:45710859:T:C	Tcruzi	B	0.00235594791112456	0.0549223492161113	0.6328346674791
ZFAND4	chr10:45710859:T:C	Tcruzi	CD4T	-0.0149116051464111	0.0686051176290526	0.566467336705108
ZFAND4	chr10:45713295:T:C	NI	NK	0.0085013134148123	0.0581015114944656	0.560281471912654
ZFAND4	chr10:45713295:T:C	NI	CD8T	0.0248909499400992	0.0679740483977872	0.490946933676365
ZFAND4	chr10:45713295:T:C	NI	monocyte	0.0100731755068235	0.0764084785655724	0.549612441892565
ZFAND4	chr10:45713295:T:C	NI	B	-0.0138805830546398	0.0695206502852594	0.567771686609814
ZFAND4	chr10:45713295:T:C	NI	CD4T	0.0509322167538892	0.0948377868168471	0.424271024176049
ZFAND4	chr10:45713295:T:C	IAV	NK	0.00353939657219393	0.05422054669334	0.582218787878771
ZFAND4	chr10:45713295:T:C	IAV	CD8T	0.01632766277464	0.0518044454030926	0.507339477031763
ZFAND4	chr10:45713295:T:C	IAV	monocyte	0.00654979748040183	0.0624553527196964	0.580402092286697
ZFAND4	chr10:45713295:T:C	IAV	B	-0.00370906610838563	0.0565244845011192	0.607959441025848
ZFAND4	chr10:45713295:T:C	IAV	CD4T	0.0508637159705023	0.0882372082864521	0.41298331562431
ZFAND4	chr10:45713295:T:C	LPS	NK	0.0114539234708342	0.0585808512281741	0.541611492068761
ZFAND4	chr10:45713295:T:C	LPS	CD8T	0.018939201555698	0.0581317855660748	0.499359224434286
ZFAND4	chr10:45713295:T:C	LPS	monocyte	-0.000139973430738007	0.0753321067872179	0.599958665618505
ZFAND4	chr10:45713295:T:C	LPS	B	-0.00807592382247852	0.0658026395246034	0.588051782311247
ZFAND4	chr10:45713295:T:C	LPS	CD4T	0.0608051253524984	0.10134441598708	0.398529539919676
ZFAND4	chr10:45713295:T:C	Tcruzi	NK	0.00964546070120892	0.059939997248455	0.55470949396471
ZFAND4	chr10:45713295:T:C	Tcruzi	CD8T	0.0216736965103104	0.0644507476349182	0.498698428856543
ZFAND4	chr10:45713295:T:C	Tcruzi	monocyte	-0.00178211747780817	0.0733552699785021	0.612322023382238
ZFAND4	chr10:45713295:T:C	Tcruzi	B	-0.00514620671320285	0.0618853205844738	0.601147748479512
ZFAND4	chr10:45713295:T:C	Tcruzi	CD4T	0.0479897944704602	0.0896342943815119	0.430796950512478
ZFAND4	chr10:45718231:T:C	NI	NK	-0.00984809325200296	0.0527443744399207	0.564073731682573
ZFAND4	chr10:45718231:T:C	NI	CD8T	-0.016014465212825	0.0602729025078576	0.537740076324747
ZFAND4	chr10:45718231:T:C	NI	monocyte	-0.0330024843649507	0.0789181898016579	0.463692244610911
ZFAND4	chr10:45718231:T:C	NI	B	-0.0205020787607043	0.0614342551922893	0.518060006332082
ZFAND4	chr10:45718231:T:C	NI	CD4T	-0.0365411516633902	0.0810267408106832	0.471038589497521
ZFAND4	chr10:45718231:T:C	IAV	NK	-0.00878937448767042	0.0489271786097844	0.565516736994759
ZFAND4	chr10:45718231:T:C	IAV	CD8T	-0.00939618632069826	0.0455904247641375	0.555963133207796
ZFAND4	chr10:45718231:T:C	IAV	monocyte	-0.0156832548609875	0.0598878564925403	0.538776221591993
ZFAND4	chr10:45718231:T:C	IAV	B	-0.0165608654946387	0.0527080128566153	0.523807673736675
ZFAND4	chr10:45718231:T:C	IAV	CD4T	-0.0395228818004735	0.0759575126402301	0.451593259898798
ZFAND4	chr10:45718231:T:C	LPS	NK	-0.00637458375491388	0.0529060724889517	0.577027739297751
ZFAND4	chr10:45718231:T:C	LPS	CD8T	-0.0162248836257762	0.0531751406799323	0.52212376020193
ZFAND4	chr10:45718231:T:C	LPS	monocyte	-0.0229859900502712	0.0738957163417605	0.512440967848468
ZFAND4	chr10:45718231:T:C	LPS	B	-0.0222055773010584	0.0619594833539072	0.505541553507558
ZFAND4	chr10:45718231:T:C	LPS	CD4T	-0.0382355949876476	0.0786807220106309	0.461858651830463
ZFAND4	chr10:45718231:T:C	Tcruzi	NK	-0.00972195519442186	0.0542778909821509	0.564491633198212
ZFAND4	chr10:45718231:T:C	Tcruzi	CD8T	-0.0135458578236141	0.0575196711967757	0.544726675081221
ZFAND4	chr10:45718231:T:C	Tcruzi	monocyte	-0.0296935548207258	0.0749439986008041	0.492272773965827
ZFAND4	chr10:45718231:T:C	Tcruzi	B	-0.016570647014164	0.0569690879008856	0.529325951001841
ZFAND4	chr10:45718231:T:C	Tcruzi	CD4T	-0.0376640089531971	0.0787142455326553	0.467686852973203
ZFAND4	chr10:45719914:C:T	NI	NK	-0.023479920176357	0.0667797277701878	0.517300673585944
ZFAND4	chr10:45719914:C:T	NI	CD8T	-0.0238379015200568	0.0701752483850407	0.524347778196251
ZFAND4	chr10:45719914:C:T	NI	monocyte	-0.00856683525495773	0.0743428604926325	0.571663587459753
ZFAND4	chr10:45719914:C:T	NI	B	0.0175825803915912	0.0678380651733212	0.554688399073212
ZFAND4	chr10:45719914:C:T	NI	CD4T	-0.000930786503197251	0.0737471428627757	0.614910326412233
ZFAND4	chr10:45719914:C:T	IAV	NK	-0.0139310057672257	0.0572799846191222	0.55218913277083
ZFAND4	chr10:45719914:C:T	IAV	CD8T	-0.0172436792151605	0.0548548561682165	0.530452130723449
ZFAND4	chr10:45719914:C:T	IAV	monocyte	-0.0280007873438382	0.0845640908412797	0.515789196025164
ZFAND4	chr10:45719914:C:T	IAV	B	0.0164441458207923	0.0603891397897672	0.550009012411215
ZFAND4	chr10:45719914:C:T	IAV	CD4T	-0.00220470680249966	0.0631299211418618	0.615870556343751
ZFAND4	chr10:45719914:C:T	LPS	NK	-0.0189217002356273	0.0636870757958004	0.532462648413006
ZFAND4	chr10:45719914:C:T	LPS	CD8T	-0.0163443415412868	0.0585075578889092	0.539379401224066
ZFAND4	chr10:45719914:C:T	LPS	monocyte	-0.00194104637229209	0.0751425989793235	0.604102950202097
ZFAND4	chr10:45719914:C:T	LPS	B	0.0240132845317176	0.0728043707002134	0.525245428284552
ZFAND4	chr10:45719914:C:T	LPS	CD4T	0.00200767405772883	0.0702727557041221	0.623413009691637
ZFAND4	chr10:45719914:C:T	Tcruzi	NK	-0.0185167033808968	0.0643823552248648	0.536525679459821
ZFAND4	chr10:45719914:C:T	Tcruzi	CD8T	-0.0289731853693835	0.0730986934602379	0.501567012335136
ZFAND4	chr10:45719914:C:T	Tcruzi	monocyte	-0.0121564058838463	0.0721674017541354	0.572146582666041
ZFAND4	chr10:45719914:C:T	Tcruzi	B	0.0132053880348507	0.0621507898538901	0.567429642369554
ZFAND4	chr10:45719914:C:T	Tcruzi	CD4T	-0.00697244329042117	0.0696395781449576	0.596279870706712
ZFAND4	chr10:45769243:A:G	NI	NK	0.00685448488170608	0.045032353162503	0.619646030909306
ZFAND4	chr10:45769243:A:G	NI	CD8T	-0.00133715208958026	0.0479948422089123	0.647495001319052
ZFAND4	chr10:45769243:A:G	NI	monocyte	-0.0193135164447175	0.0622210325304837	0.531688652682028
ZFAND4	chr10:45769243:A:G	NI	B	-0.00705217098837504	0.0479770580769839	0.613410521985149
ZFAND4	chr10:45769243:A:G	NI	CD4T	-0.0093658554986331	0.0601351774321652	0.600908986358771
ZFAND4	chr10:45769243:A:G	IAV	NK	-0.000158763178716819	0.0398403481478735	0.654703389993689
ZFAND4	chr10:45769243:A:G	IAV	CD8T	-0.00211258175472516	0.0368428243777963	0.640181798593329
ZFAND4	chr10:45769243:A:G	IAV	monocyte	-0.0156052174254129	0.050655848963487	0.560862150913604
ZFAND4	chr10:45769243:A:G	IAV	B	-0.00606039145829994	0.0416459310861552	0.61337396159872
ZFAND4	chr10:45769243:A:G	IAV	CD4T	-0.00977022906052134	0.0516949830043851	0.602117889900624
ZFAND4	chr10:45769243:A:G	LPS	NK	-0.00154132429712685	0.0430885037344286	0.641570060726722
ZFAND4	chr10:45769243:A:G	LPS	CD8T	0.000657765300576998	0.0418526954711873	0.652059307180288
ZFAND4	chr10:45769243:A:G	LPS	monocyte	-0.0147743427332564	0.0600033227391243	0.564811103385696
ZFAND4	chr10:45769243:A:G	LPS	B	-0.00149496349315985	0.0471231332985165	0.63952726095814
ZFAND4	chr10:45769243:A:G	LPS	CD4T	-0.00372734011962688	0.0552471402808363	0.630862927467364
ZFAND4	chr10:45769243:A:G	Tcruzi	NK	0.00137034096856247	0.0442405865744798	0.651475355871944
ZFAND4	chr10:45769243:A:G	Tcruzi	CD8T	0.00184827236310805	0.0464662901854636	0.650398055999203
ZFAND4	chr10:45769243:A:G	Tcruzi	monocyte	-0.0207577297003331	0.0607407190549998	0.543652355747179
ZFAND4	chr10:45769243:A:G	Tcruzi	B	-0.00720657592952081	0.0456596556032852	0.608206225471749
ZFAND4	chr10:45769243:A:G	Tcruzi	CD4T	-0.00465172382940572	0.0556676481781674	0.62954112244119
ZFAND5	chr9:72256792:C:T	NI	NK	-0.017771033061984	0.0621600443186966	0.550077175563977
ZFAND5	chr9:72256792:C:T	NI	CD8T	-0.0155255469552789	0.0667753419662914	0.568932465814335
ZFAND5	chr9:72256792:C:T	NI	monocyte	0.0245295323965125	0.0771516127440457	0.510266144213532
ZFAND5	chr9:72256792:C:T	NI	B	0.00652841513544926	0.0615005608165798	0.60630689542477
ZFAND5	chr9:72256792:C:T	NI	CD4T	-0.00465259180392285	0.0753937391670244	0.610783826933771
ZFAND5	chr9:72256792:C:T	IAV	NK	-0.0112412725025411	0.0542020321124504	0.575514197689853
ZFAND5	chr9:72256792:C:T	IAV	CD8T	-0.0117279210390216	0.0509926738048717	0.568503354058921
ZFAND5	chr9:72256792:C:T	IAV	monocyte	0.0167330255136546	0.0624332679530687	0.553127300864612
ZFAND5	chr9:72256792:C:T	IAV	B	0.0106837098600719	0.0549179888318529	0.58030570212423
ZFAND5	chr9:72256792:C:T	IAV	CD4T	-0.00612649835967873	0.0643189751317863	0.609675773381361
ZFAND5	chr9:72256792:C:T	LPS	NK	-0.012569307558981	0.0587770820555431	0.569296994438765
ZFAND5	chr9:72256792:C:T	LPS	CD8T	-0.00960658299760206	0.055876558131778	0.582204300296229
ZFAND5	chr9:72256792:C:T	LPS	monocyte	0.0100651607166913	0.0715949829543822	0.576979815168226
ZFAND5	chr9:72256792:C:T	LPS	B	0.00895866319052601	0.061596195479684	0.590471872762235
ZFAND5	chr9:72256792:C:T	LPS	CD4T	-0.00433024399123969	0.0701925679541788	0.614513833694971
ZFAND5	chr9:72256792:C:T	Tcruzi	NK	-0.0149492302927326	0.061563800318551	0.562938207096601
ZFAND5	chr9:72256792:C:T	Tcruzi	CD8T	-0.0140336967002438	0.0636218130922749	0.57090565262688
ZFAND5	chr9:72256792:C:T	Tcruzi	monocyte	0.0196418061337113	0.0721328554443477	0.546949491000396
ZFAND5	chr9:72256792:C:T	Tcruzi	B	0.00667858992170901	0.0583998146818882	0.602075972101399
ZFAND5	chr9:72256792:C:T	Tcruzi	CD4T	-0.00325550172445306	0.0708335619028204	0.621306164886649
ZFAND5	chr9:72266808:A:G	NI	NK	-0.0145683149306405	0.0576498864348734	0.484338555788018
ZFAND5	chr9:72266808:A:G	NI	CD8T	-0.0227595266601516	0.0642634609725609	0.451301091254071
ZFAND5	chr9:72266808:A:G	NI	monocyte	0.111574351564701	0.0886595085811501	0.133358638708042
ZFAND5	chr9:72266808:A:G	NI	B	0.0161282794448621	0.060419832755086	0.447239100552222
ZFAND5	chr9:72266808:A:G	NI	CD4T	0.0123463822059039	0.0667154155974312	0.480931058126622
ZFAND5	chr9:72266808:A:G	IAV	NK	0.00993443148786098	0.0514010496939908	0.484053877041958
ZFAND5	chr9:72266808:A:G	IAV	CD8T	-0.00671820876462974	0.0493653801827347	0.526572151856759
ZFAND5	chr9:72266808:A:G	IAV	monocyte	0.0886882308185743	0.0773948812020264	0.169139582968035
ZFAND5	chr9:72266808:A:G	IAV	B	0.0363206738575867	0.0569719057468254	0.323969693345094
ZFAND5	chr9:72266808:A:G	IAV	CD4T	0.0340104585522565	0.061774249344128	0.360110593632442
ZFAND5	chr9:72266808:A:G	LPS	NK	0.00959878193325342	0.0549397692442982	0.489230039675372
ZFAND5	chr9:72266808:A:G	LPS	CD8T	0.00472088363339297	0.0516180083645893	0.515809389294744
ZFAND5	chr9:72266808:A:G	LPS	monocyte	0.0752618863556634	0.0748434465885983	0.207118615024629
ZFAND5	chr9:72266808:A:G	LPS	B	0.0207274035162107	0.0585459442714041	0.416556885492422
ZFAND5	chr9:72266808:A:G	LPS	CD4T	0.015501677120006	0.0621504215773356	0.458312123499572
ZFAND5	chr9:72266808:A:G	Tcruzi	NK	-0.0312148416666303	0.0684877632020523	0.410718154602082
ZFAND5	chr9:72266808:A:G	Tcruzi	CD8T	-0.00798616007484155	0.0571495374326306	0.52435360044485
ZFAND5	chr9:72266808:A:G	Tcruzi	monocyte	0.0892502901956259	0.0787123151453576	0.178403442577812
ZFAND5	chr9:72266808:A:G	Tcruzi	B	0.0258947832782181	0.059006722187038	0.390494385633532
ZFAND5	chr9:72266808:A:G	Tcruzi	CD4T	0.014078719832322	0.0634608130325166	0.471321738228902
ZFAND5	chr9:72273558:C:T	NI	NK	0.0413457156073574	0.0526469735816205	0.270424846454467
ZFAND5	chr9:72273558:C:T	NI	CD8T	0.0438658380021412	0.054921645400642	0.269229584177878
ZFAND5	chr9:72273558:C:T	NI	monocyte	-0.0565920190601026	0.0565771826778767	0.202558303729657
ZFAND5	chr9:72273558:C:T	NI	B	0.0412443853437143	0.056081940946757	0.28921539372554
ZFAND5	chr9:72273558:C:T	NI	CD4T	0.00268235624618061	0.0540435512126478	0.526136004401218
ZFAND5	chr9:72273558:C:T	IAV	NK	0.0200227644894593	0.0434409856397312	0.380914882696809
ZFAND5	chr9:72273558:C:T	IAV	CD8T	0.0219242245964867	0.0413631768779243	0.356402143227455
ZFAND5	chr9:72273558:C:T	IAV	monocyte	-0.0749383897041667	0.0619497043188382	0.152843242144068
ZFAND5	chr9:72273558:C:T	IAV	B	0.0151700734494792	0.0431490043722745	0.420174738343211
ZFAND5	chr9:72273558:C:T	IAV	CD4T	-0.0108552080216002	0.0480230229136104	0.476670045506835
ZFAND5	chr9:72273558:C:T	LPS	NK	0.0278651320070468	0.0480244509677517	0.339149897306243
ZFAND5	chr9:72273558:C:T	LPS	CD8T	0.0276973449703866	0.0454905062670707	0.329981773656462
ZFAND5	chr9:72273558:C:T	LPS	monocyte	-0.0877727933467139	0.0707727145047925	0.142330483768585
ZFAND5	chr9:72273558:C:T	LPS	B	0.0421645417906702	0.0550086942866946	0.278497157299868
ZFAND5	chr9:72273558:C:T	LPS	CD4T	-0.000651187284296488	0.0500459175091506	0.54829199001978
ZFAND5	chr9:72273558:C:T	Tcruzi	NK	0.0301401687849247	0.050116694333035	0.331707295789543
ZFAND5	chr9:72273558:C:T	Tcruzi	CD8T	0.033225694062756	0.0494086265952287	0.310810402387839
ZFAND5	chr9:72273558:C:T	Tcruzi	monocyte	-0.0618795685421564	0.0578219361434475	0.190337477609418
ZFAND5	chr9:72273558:C:T	Tcruzi	B	0.0360336813650318	0.0525661729304227	0.305676211371105
ZFAND5	chr9:72273558:C:T	Tcruzi	CD4T	-0.00424116770094379	0.0516706955576172	0.528156227668597
ZFAND5	chr9:72274195:C:G	NI	NK	-0.0446379018613963	0.0437942151277005	0.148930460576398
ZFAND5	chr9:72274195:C:G	NI	CD8T	-0.0233617514696503	0.0415508729883912	0.283740881357291
ZFAND5	chr9:72274195:C:G	NI	monocyte	0.0804334149887284	0.0429142223977438	0.0321845816559704
ZFAND5	chr9:72274195:C:G	NI	B	-0.0261471243257391	0.0453697150616139	0.278308715531941
ZFAND5	chr9:72274195:C:G	NI	CD4T	-0.0140349940021888	0.0462179087642304	0.376035202089369
ZFAND5	chr9:72274195:C:G	IAV	NK	-0.0375357205399178	0.0403480273989049	0.172224268692303
ZFAND5	chr9:72274195:C:G	IAV	CD8T	-0.0493674203117223	0.0418639667430557	0.105300662159165
ZFAND5	chr9:72274195:C:G	IAV	monocyte	0.0818739200843073	0.0422653787148709	0.0248033277894042
ZFAND5	chr9:72274195:C:G	IAV	B	-0.04382865294377	0.0410159476924244	0.138207044946977
ZFAND5	chr9:72274195:C:G	IAV	CD4T	-0.0286022175355204	0.040845502975421	0.240707924601973
ZFAND5	chr9:72274195:C:G	LPS	NK	-0.045636337952904	0.043483724545206	0.141787943166032
ZFAND5	chr9:72274195:C:G	LPS	CD8T	-0.00603745004560732	0.0402513025086222	0.424611988484051
ZFAND5	chr9:72274195:C:G	LPS	monocyte	0.131116156740274	0.0508745062560896	0.00549759635292976
ZFAND5	chr9:72274195:C:G	LPS	B	-0.0499967265515257	0.0443542355777307	0.126393204727734
ZFAND5	chr9:72274195:C:G	LPS	CD4T	-0.0421773318460338	0.0436998621398794	0.166719733726498
ZFAND5	chr9:72274195:C:G	Tcruzi	NK	-0.0260217997022836	0.0443197062230849	0.273246600226662
ZFAND5	chr9:72274195:C:G	Tcruzi	CD8T	-0.0199413354827489	0.0407189107723221	0.306871463136267
ZFAND5	chr9:72274195:C:G	Tcruzi	monocyte	0.14171820695359	0.0519588536339313	0.00340844739191411
ZFAND5	chr9:72274195:C:G	Tcruzi	B	-0.046421363605874	0.0455253529745728	0.14940735124689
ZFAND5	chr9:72274195:C:G	Tcruzi	CD4T	-0.030883439582467	0.0440979532376566	0.24169099478946
ZFAND5	chr9:72275007:C:T	NI	NK	-0.0141349386930086	0.070969344300269	0.551222452804494
ZFAND5	chr9:72275007:C:T	NI	CD8T	-0.0144781437956627	0.0796209939350416	0.554920389563007
ZFAND5	chr9:72275007:C:T	NI	monocyte	-0.0279611467553959	0.0928998089591177	0.497644454772257
ZFAND5	chr9:72275007:C:T	NI	B	0.0114838009579635	0.0814580726744501	0.58582099587376
ZFAND5	chr9:72275007:C:T	NI	CD4T	-0.0267330053418161	0.100270621245061	0.523185622229329
ZFAND5	chr9:72275007:C:T	IAV	NK	-0.0159741856809502	0.0671151450545503	0.539028162293308
ZFAND5	chr9:72275007:C:T	IAV	CD8T	-0.0141841758811434	0.0617361244842674	0.541209126825179
ZFAND5	chr9:72275007:C:T	IAV	monocyte	-0.0385423648849734	0.0919532620669541	0.47166453060151
ZFAND5	chr9:72275007:C:T	IAV	B	0.00631504808661563	0.0679116912455542	0.599725700120136
ZFAND5	chr9:72275007:C:T	IAV	CD4T	-0.0385895763120013	0.0971259436418933	0.485309907933553
ZFAND5	chr9:72275007:C:T	LPS	NK	-0.0169729910122449	0.0722468235797898	0.535540176169351
ZFAND5	chr9:72275007:C:T	LPS	CD8T	-0.0157727798677402	0.0699773527304129	0.537950012216624
ZFAND5	chr9:72275007:C:T	LPS	monocyte	-0.0422946866938985	0.103651407569127	0.466279730512843
ZFAND5	chr9:72275007:C:T	LPS	B	0.000197140359968753	0.0754601990427465	0.606134493853147
ZFAND5	chr9:72275007:C:T	LPS	CD4T	-0.0330043412235947	0.0982131439481555	0.503654730804409
ZFAND5	chr9:72275007:C:T	Tcruzi	NK	-0.0162786137307407	0.0738861738460308	0.54368246356842
ZFAND5	chr9:72275007:C:T	Tcruzi	CD8T	-0.0124463329056755	0.076258757242745	0.558776986652944
ZFAND5	chr9:72275007:C:T	Tcruzi	monocyte	-0.0266684833160551	0.0901644214217	0.514622370700853
ZFAND5	chr9:72275007:C:T	Tcruzi	B	0.00962475375486349	0.076506297419903	0.588863759124598
ZFAND5	chr9:72275007:C:T	Tcruzi	CD4T	-0.021642298009455	0.0930214551461766	0.539044422999688
ZFAND5	chr9:72279736:G:A	NI	NK	-0.0150291072950507	0.0410898596297271	0.549616950751966
ZFAND5	chr9:72279736:G:A	NI	CD8T	-0.0151617691237535	0.043193900219057	0.555672001493717
ZFAND5	chr9:72279736:G:A	NI	monocyte	0.00986033212936709	0.0455785645786192	0.567380915914536
ZFAND5	chr9:72279736:G:A	NI	B	0.00329297295659671	0.0401718296521643	0.639594716061519
ZFAND5	chr9:72279736:G:A	NI	CD4T	-0.0129471398232387	0.0493757437140631	0.573902815971963
ZFAND5	chr9:72279736:G:A	IAV	NK	-0.00565106669153517	0.0343026991725303	0.610744483455664
ZFAND5	chr9:72279736:G:A	IAV	CD8T	-0.0113363642585332	0.0345543873178627	0.561565062931309
ZFAND5	chr9:72279736:G:A	IAV	monocyte	0.0113244078413931	0.0391887372914788	0.572027265173439
ZFAND5	chr9:72279736:G:A	IAV	B	0.0147474067806512	0.0405867261860747	0.553488991084802
ZFAND5	chr9:72279736:G:A	IAV	CD4T	-0.00257767049129928	0.0399985582937585	0.641069428413173
ZFAND5	chr9:72279736:G:A	LPS	NK	-0.00884749711227519	0.0379310936359488	0.586413399675357
ZFAND5	chr9:72279736:G:A	LPS	CD8T	-0.0113858516270249	0.0375570664653503	0.565075093636337
ZFAND5	chr9:72279736:G:A	LPS	monocyte	0.02191730810668	0.0517069454910174	0.508987524903731
ZFAND5	chr9:72279736:G:A	LPS	B	0.00848857153443578	0.040622564090576	0.596492642893498
ZFAND5	chr9:72279736:G:A	LPS	CD4T	-0.00328527099901928	0.0437978976652675	0.63358050633589
ZFAND5	chr9:72279736:G:A	Tcruzi	NK	-0.0172804754127786	0.0437933739134034	0.537071979077805
ZFAND5	chr9:72279736:G:A	Tcruzi	CD8T	-0.0212673810997037	0.0470433127221771	0.517629952774057
ZFAND5	chr9:72279736:G:A	Tcruzi	monocyte	0.0142964882035617	0.0450973839003395	0.558288042235373
ZFAND5	chr9:72279736:G:A	Tcruzi	B	0.00512335561655154	0.0384789691217265	0.623428003180591
ZFAND5	chr9:72279736:G:A	Tcruzi	CD4T	-0.00864965793019395	0.0449093825793516	0.602187536975906
ZFAND5	chr9:72285441:C:G	NI	NK	-0.0054298292067687	0.0390404205944226	0.622342874765343
ZFAND5	chr9:72285441:C:G	NI	CD8T	-0.0141372583570999	0.0463522437895724	0.572742771524392
ZFAND5	chr9:72285441:C:G	NI	monocyte	0.0122925797592805	0.0510822554226124	0.564518291155415
ZFAND5	chr9:72285441:C:G	NI	B	-0.00802445376890928	0.043601974978599	0.610979244388206
ZFAND5	chr9:72285441:C:G	NI	CD4T	-0.0203657275976148	0.0580784083682724	0.546440017151749
ZFAND5	chr9:72285441:C:G	IAV	NK	-0.00316838474730116	0.0358287046451295	0.636588843832051
ZFAND5	chr9:72285441:C:G	IAV	CD8T	-0.00516677033423106	0.0335250977618197	0.616498517912865
ZFAND5	chr9:72285441:C:G	IAV	monocyte	0.0125533382111721	0.0435030488847558	0.579120412100256
ZFAND5	chr9:72285441:C:G	IAV	B	-0.00413165568059555	0.0366031376250253	0.631180712518153
ZFAND5	chr9:72285441:C:G	IAV	CD4T	-0.0108572318942073	0.0458278871391368	0.592866731045837
ZFAND5	chr9:72285441:C:G	LPS	NK	-0.000141440856964048	0.0390701258641472	0.653905347998531
ZFAND5	chr9:72285441:C:G	LPS	CD8T	-0.0107261569789393	0.0398059904758211	0.578194991337479
ZFAND5	chr9:72285441:C:G	LPS	monocyte	0.014060054786196	0.0518218511926181	0.568126003097017
ZFAND5	chr9:72285441:C:G	LPS	B	-0.00545866031642358	0.0422732591223845	0.621368466544106
ZFAND5	chr9:72285441:C:G	LPS	CD4T	-0.015737621611262	0.0521832362140524	0.568693722638171
ZFAND5	chr9:72285441:C:G	Tcruzi	NK	-0.00699578561031908	0.0407376391499567	0.611354186969196
ZFAND5	chr9:72285441:C:G	Tcruzi	CD8T	-0.0145178092814409	0.0452648770833145	0.565638278423595
ZFAND5	chr9:72285441:C:G	Tcruzi	monocyte	0.0121633270784637	0.0490442169746044	0.585624492695957
ZFAND5	chr9:72285441:C:G	Tcruzi	B	-0.00580550167647618	0.0408564353213412	0.620742680885127
ZFAND5	chr9:72285441:C:G	Tcruzi	CD4T	-0.0154905565132147	0.0525591141845016	0.573467235605637
ZFAND5	chr9:72323209:T:C	NI	NK	-0.0148279047818405	0.0463605662896454	0.529875113887198
ZFAND5	chr9:72323209:T:C	NI	CD8T	-0.0291283320659857	0.0568026181906204	0.467307721906835
ZFAND5	chr9:72323209:T:C	NI	monocyte	-0.000885821357998926	0.0537227886702976	0.610941212937192
ZFAND5	chr9:72323209:T:C	NI	B	-0.0137229395397976	0.0503499836389727	0.549237546257674
ZFAND5	chr9:72323209:T:C	NI	CD4T	-0.0343641747657137	0.0674484362905404	0.459864257062037
ZFAND5	chr9:72323209:T:C	IAV	NK	-0.0182151444536861	0.0451921034462401	0.504469153010954
ZFAND5	chr9:72323209:T:C	IAV	CD8T	-0.0233729147583502	0.0464587790843608	0.466351654144824
ZFAND5	chr9:72323209:T:C	IAV	monocyte	0.0124043076413991	0.0486784193628909	0.566956357937114
ZFAND5	chr9:72323209:T:C	IAV	B	-0.00290204986464093	0.0419821003050557	0.607053092024598
ZFAND5	chr9:72323209:T:C	IAV	CD4T	-0.0241156718824981	0.0542960680612811	0.491732029830998
ZFAND5	chr9:72323209:T:C	LPS	NK	-0.0210117300272732	0.0494645094070187	0.491966632399602
ZFAND5	chr9:72323209:T:C	LPS	CD8T	-0.0303769284956575	0.0547961592676653	0.442767195752963
ZFAND5	chr9:72323209:T:C	LPS	monocyte	0.0208109907525165	0.0622000652488695	0.524090644295657
ZFAND5	chr9:72323209:T:C	LPS	B	-0.0117537653196417	0.0486303362171749	0.553407361116313
ZFAND5	chr9:72323209:T:C	LPS	CD4T	-0.0313405874772981	0.0623649326133203	0.467179661718598
ZFAND5	chr9:72323209:T:C	Tcruzi	NK	-0.0145022485889005	0.0479616964452927	0.532895799004222
ZFAND5	chr9:72323209:T:C	Tcruzi	CD8T	-0.0286182162678271	0.0554699610498467	0.463922205801754
ZFAND5	chr9:72323209:T:C	Tcruzi	monocyte	0.00353697658892491	0.0524150140778251	0.617640187134462
ZFAND5	chr9:72323209:T:C	Tcruzi	B	-0.0171108925113421	0.0504445837404604	0.526794795427666
ZFAND5	chr9:72323209:T:C	Tcruzi	CD4T	-0.0240875140879796	0.059332403364209	0.501199469911847
ZFAND5	chr9:72325901:T:C	NI	NK	0.0863694225189541	0.0588367373540476	0.0646754490839113
ZFAND5	chr9:72325901:T:C	NI	CD8T	0.0749884365636931	0.0578214832150181	0.0925664433693705
ZFAND5	chr9:72325901:T:C	NI	monocyte	-0.214763480067989	0.0605412966910007	0.000103521619026603
ZFAND5	chr9:72325901:T:C	NI	B	0.00134728188126479	0.061563298645553	0.493647656862255
ZFAND5	chr9:72325901:T:C	NI	CD4T	0.00366102824437138	0.0634583074837056	0.472623618185988
ZFAND5	chr9:72325901:T:C	IAV	NK	0.113292531898463	0.060312194641086	0.0203279313707575
ZFAND5	chr9:72325901:T:C	IAV	CD8T	0.0724778883670243	0.0534227679116601	0.0783394357686119
ZFAND5	chr9:72325901:T:C	IAV	monocyte	-0.145798060681676	0.0561194192879599	0.00409453852570296
ZFAND5	chr9:72325901:T:C	IAV	B	-0.00761625962348077	0.0530963430841294	0.442604913796635
ZFAND5	chr9:72325901:T:C	IAV	CD4T	0.0354774320781721	0.056102425418058	0.263068852063887
ZFAND5	chr9:72325901:T:C	LPS	NK	0.0883695230935729	0.0585333269208508	0.0588244696466983
ZFAND5	chr9:72325901:T:C	LPS	CD8T	0.0922052320128397	0.0571333313905544	0.0435750056186847
ZFAND5	chr9:72325901:T:C	LPS	monocyte	-0.20582414271301	0.0643359318348508	0.000371706752394174
ZFAND5	chr9:72325901:T:C	LPS	B	0.00558206069340261	0.0578758195605491	0.465051592095323
ZFAND5	chr9:72325901:T:C	LPS	CD4T	0.00387985048412202	0.058644741675441	0.47006439581151
ZFAND5	chr9:72325901:T:C	Tcruzi	NK	0.0854144936898341	0.0613337643133913	0.0753044105764707
ZFAND5	chr9:72325901:T:C	Tcruzi	CD8T	0.0774583722118427	0.0569777277062984	0.0812583987000781
ZFAND5	chr9:72325901:T:C	Tcruzi	monocyte	-0.224692132544689	0.0635633418423484	8.67549012179003e-05
ZFAND5	chr9:72325901:T:C	Tcruzi	B	-0.0108383808755395	0.0591773565845566	0.426063658501987
ZFAND5	chr9:72325901:T:C	Tcruzi	CD4T	0.0194437542856591	0.060183855717888	0.371308104090365
ZFAND5	chr9:72384559:G:A	NI	NK	0.0362147637943889	0.0520476912931811	0.239676586669013
ZFAND5	chr9:72384559:G:A	NI	CD8T	0.0639910826683874	0.0498055265530501	0.0990671246195705
ZFAND5	chr9:72384559:G:A	NI	monocyte	-0.168910208792914	0.0453861612840041	0.000128299021231904
ZFAND5	chr9:72384559:G:A	NI	B	0.0411259742526821	0.0545183130406182	0.223483557352245
ZFAND5	chr9:72384559:G:A	NI	CD4T	0.110848498171372	0.0521415998123173	0.0165906426109158
ZFAND5	chr9:72384559:G:A	IAV	NK	0.0885212023371374	0.0495059733647006	0.0334682561797535
ZFAND5	chr9:72384559:G:A	IAV	CD8T	0.0837990173900742	0.0504958372167065	0.0443062037381689
ZFAND5	chr9:72384559:G:A	IAV	monocyte	-0.123614486262107	0.0480176040237353	0.00611051960459785
ZFAND5	chr9:72384559:G:A	IAV	B	0.0752138981690587	0.0475810353162605	0.0542712705915051
ZFAND5	chr9:72384559:G:A	IAV	CD4T	0.0741358227283739	0.0473298395246861	0.0585718661936804
ZFAND5	chr9:72384559:G:A	LPS	NK	0.0477725526286118	0.0510359751945243	0.172572099003384
ZFAND5	chr9:72384559:G:A	LPS	CD8T	0.0577524640103607	0.0496274381137623	0.120294517812218
ZFAND5	chr9:72384559:G:A	LPS	monocyte	-0.318932036481853	0.0518503613326847	3.60645957542261e-11
ZFAND5	chr9:72384559:G:A	LPS	B	0.0483349475624387	0.0496082824873338	0.163834770710431
ZFAND5	chr9:72384559:G:A	LPS	CD4T	0.0558430285541221	0.0486459459237775	0.125349134439248
ZFAND5	chr9:72384559:G:A	Tcruzi	NK	0.0710065001713567	0.0550115324192837	0.0960552078204928
ZFAND5	chr9:72384559:G:A	Tcruzi	CD8T	0.0767976676228567	0.0490843512577036	0.0582508248066211
ZFAND5	chr9:72384559:G:A	Tcruzi	monocyte	-0.292172671606012	0.050158719997188	2.86871637555919e-10
ZFAND5	chr9:72384559:G:A	Tcruzi	B	0.0307874619291656	0.0532637581490411	0.278975649860737
ZFAND5	chr9:72384559:G:A	Tcruzi	CD4T	0.160085639181704	0.0529286783867998	0.000774084011645013
ZFAND5	chr9:72458807:T:C	NI	NK	0.0128665500179699	0.0758090626864091	0.562093400100563
ZFAND5	chr9:72458807:T:C	NI	CD8T	0.00479343547822682	0.0830486203829356	0.595432843718253
ZFAND5	chr9:72458807:T:C	NI	monocyte	0.0208602474922032	0.0977029805388991	0.525107820590975
ZFAND5	chr9:72458807:T:C	NI	B	0.0507153016710686	0.114415921087487	0.45590367444292
ZFAND5	chr9:72458807:T:C	NI	CD4T	-0.0184406174465223	0.106744027712089	0.558514064126537
ZFAND5	chr9:72458807:T:C	IAV	NK	0.00504655874408883	0.0685229404787954	0.588514792592626
ZFAND5	chr9:72458807:T:C	IAV	CD8T	0.00196928274030232	0.0630653961989997	0.601822460185783
ZFAND5	chr9:72458807:T:C	IAV	monocyte	0.0100860440637879	0.0797973574110659	0.568379380540764
ZFAND5	chr9:72458807:T:C	IAV	B	0.0381539040663084	0.0915251191921469	0.469219945344187
ZFAND5	chr9:72458807:T:C	IAV	CD4T	-0.0126373579686764	0.0893214035662122	0.575710617081674
ZFAND5	chr9:72458807:T:C	LPS	NK	0.0110366001596459	0.0752410818277405	0.564286915771869
ZFAND5	chr9:72458807:T:C	LPS	CD8T	0.00145403141667615	0.0719850315848212	0.600744843030924
ZFAND5	chr9:72458807:T:C	LPS	monocyte	0.0229429502001518	0.0988558315130185	0.52719890046307
ZFAND5	chr9:72458807:T:C	LPS	B	0.0505506821566858	0.113058160170339	0.450629566467601
ZFAND5	chr9:72458807:T:C	LPS	CD4T	-0.0106285453995025	0.096536896361679	0.581142625313418
ZFAND5	chr9:72458807:T:C	Tcruzi	NK	0.0135272724052745	0.0783051777087788	0.559756922525262
ZFAND5	chr9:72458807:T:C	Tcruzi	CD8T	0.00196648709992849	0.0796474345650906	0.602757244211471
ZFAND5	chr9:72458807:T:C	Tcruzi	monocyte	0.0255904652827308	0.0973552711590265	0.52478231222034
ZFAND5	chr9:72458807:T:C	Tcruzi	B	0.0428089596719714	0.101246634553461	0.465917668702661
ZFAND5	chr9:72458807:T:C	Tcruzi	CD4T	-0.0108297777463874	0.0974954212249077	0.582899803755061
ZFAND6	chr15:79965405:A:G	NI	NK	-0.0913223775994434	0.0459234035598241	0.0164995364243435
ZFAND6	chr15:79965405:A:G	NI	CD8T	-0.0860116101703867	0.04371416597863	0.0247889942553935
ZFAND6	chr15:79965405:A:G	NI	monocyte	-0.0593505290378943	0.0473004146942208	0.100057581632798
ZFAND6	chr15:79965405:A:G	NI	B	-0.126644617344971	0.0529004078599433	0.00432428551110753
ZFAND6	chr15:79965405:A:G	NI	CD4T	-0.0970779056811548	0.0512697768293148	0.0295289921784294
ZFAND6	chr15:79965405:A:G	IAV	NK	-0.0877294268957967	0.0438034644734747	0.0147877939718385
ZFAND6	chr15:79965405:A:G	IAV	CD8T	-0.0705685837143691	0.0394493178403464	0.0301053915376541
ZFAND6	chr15:79965405:A:G	IAV	monocyte	-0.0205634553705667	0.0428922027604475	0.310182328888157
ZFAND6	chr15:79965405:A:G	IAV	B	-0.101133793960225	0.045836878402619	0.00765120208287407
ZFAND6	chr15:79965405:A:G	IAV	CD4T	-0.0924248016244864	0.0450997309781522	0.019402205162207
ZFAND6	chr15:79965405:A:G	LPS	NK	-0.0790598762227953	0.0439907834605102	0.03187507316654
ZFAND6	chr15:79965405:A:G	LPS	CD8T	-0.0770492993370621	0.0408144198259981	0.0279347274107952
ZFAND6	chr15:79965405:A:G	LPS	monocyte	0.0220966898545942	0.0527716579824563	0.348840030594105
ZFAND6	chr15:79965405:A:G	LPS	B	-0.0864416843624516	0.0452552738348004	0.0272152730543808
ZFAND6	chr15:79965405:A:G	LPS	CD4T	-0.11634828212118	0.0496344830242403	0.00771370827607454
ZFAND6	chr15:79965405:A:G	Tcruzi	NK	-0.0854570600647193	0.0466076687571186	0.0273868450539305
ZFAND6	chr15:79965405:A:G	Tcruzi	CD8T	-0.0930640297179567	0.0432737910982297	0.0141048668997517
ZFAND6	chr15:79965405:A:G	Tcruzi	monocyte	-0.0259116648790296	0.0462774924267417	0.282734035353668
ZFAND6	chr15:79965405:A:G	Tcruzi	B	-0.104257304408668	0.047090727841922	0.00906722419578021
ZFAND6	chr15:79965405:A:G	Tcruzi	CD4T	-0.093076899809653	0.048634874675488	0.0284225005417391
ZFAND6	chr15:79988461:C:T	NI	NK	0.11174649612406	0.138371466974152	0.250692902052101
ZFAND6	chr15:79988461:C:T	NI	CD8T	0.0484921211980419	0.111356732121753	0.38955814461062
ZFAND6	chr15:79988461:C:T	NI	monocyte	-0.00410935553484608	0.119775785871625	0.538091363190792
ZFAND6	chr15:79988461:C:T	NI	B	0.158091041559724	0.167071576705718	0.202139725461858
ZFAND6	chr15:79988461:C:T	NI	CD4T	-0.0407990816924555	0.138313658379844	0.460550637032267
ZFAND6	chr15:79988461:C:T	IAV	NK	0.0692302238939928	0.109726716829893	0.315325180772426
ZFAND6	chr15:79988461:C:T	IAV	CD8T	0.0528436982199385	0.0972960481454181	0.348309777524968
ZFAND6	chr15:79988461:C:T	IAV	monocyte	0.0229359344239907	0.104687519128544	0.464344447879627
ZFAND6	chr15:79988461:C:T	IAV	B	0.0942486100376701	0.11931544342315	0.257448376564408
ZFAND6	chr15:79988461:C:T	IAV	CD4T	-0.0394116470884612	0.120874041660527	0.453972124184228
ZFAND6	chr15:79988461:C:T	LPS	NK	0.0908040336205788	0.124858685039273	0.280078666731515
ZFAND6	chr15:79988461:C:T	LPS	CD8T	0.0678072930643604	0.10973598208592	0.323445752747425
ZFAND6	chr15:79988461:C:T	LPS	monocyte	0.0613550767451587	0.128798928000126	0.373536033042431
ZFAND6	chr15:79988461:C:T	LPS	B	0.152429128626657	0.162026614829134	0.203098601004101
ZFAND6	chr15:79988461:C:T	LPS	CD4T	-0.0734370470221934	0.147019053267215	0.390087153878866
ZFAND6	chr15:79988461:C:T	Tcruzi	NK	0.126614683456284	0.153720796543611	0.24047161052504
ZFAND6	chr15:79988461:C:T	Tcruzi	CD8T	0.0738483746816212	0.119385119865842	0.326393376485304
ZFAND6	chr15:79988461:C:T	Tcruzi	monocyte	-0.00232032874631243	0.118749086980316	0.538666994340159
ZFAND6	chr15:79988461:C:T	Tcruzi	B	0.156500332733912	0.165706140135467	0.198848028266689
ZFAND6	chr15:79988461:C:T	Tcruzi	CD4T	-0.046089294143078	0.134669877369995	0.447692315816481
ZFAND6	chr15:79992403:G:A	NI	NK	0.111843330822732	0.128459438274479	0.227463082841224
ZFAND6	chr15:79992403:G:A	NI	CD8T	0.0651546672323763	0.109868467950617	0.331662562180473
ZFAND6	chr15:79992403:G:A	NI	monocyte	0.0947766196447117	0.13168636650798	0.276619916564628
ZFAND6	chr15:79992403:G:A	NI	B	-0.160960919631265	0.156340258923462	0.178451331194863
ZFAND6	chr15:79992403:G:A	NI	CD4T	-0.0040401078068285	0.119760596207121	0.530686425578499
ZFAND6	chr15:79992403:G:A	IAV	NK	0.0942243132307075	0.114544354332417	0.244324216760572
ZFAND6	chr15:79992403:G:A	IAV	CD8T	0.0521164212617067	0.09117081230356	0.333619949030374
ZFAND6	chr15:79992403:G:A	IAV	monocyte	0.0168569164408212	0.0975931254612695	0.476363334881008
ZFAND6	chr15:79992403:G:A	IAV	B	-0.110095217579688	0.119422718948401	0.2121073648204
ZFAND6	chr15:79992403:G:A	IAV	CD4T	-0.0238846603705224	0.106052736594915	0.469030421074725
ZFAND6	chr15:79992403:G:A	LPS	NK	0.0942983132907844	0.119763998616549	0.256288432430331
ZFAND6	chr15:79992403:G:A	LPS	CD8T	0.0594822885472649	0.100303848329578	0.328153214807967
ZFAND6	chr15:79992403:G:A	LPS	monocyte	-0.0114948460949969	0.113744338830987	0.510564267883483
ZFAND6	chr15:79992403:G:A	LPS	B	-0.161283615356918	0.156573652867665	0.176656950212036
ZFAND6	chr15:79992403:G:A	LPS	CD4T	0.00833580019255783	0.111105664544594	0.515687931398982
ZFAND6	chr15:79992403:G:A	Tcruzi	NK	0.0661081476610455	0.10788070972648	0.31659498252252
ZFAND6	chr15:79992403:G:A	Tcruzi	CD8T	0.0634907022012162	0.106616676955212	0.330173516237085
ZFAND6	chr15:79992403:G:A	Tcruzi	monocyte	0.00810443343818622	0.107272745929982	0.506172885480216
ZFAND6	chr15:79992403:G:A	Tcruzi	B	-0.136318612051096	0.137944898707846	0.191486655902262
ZFAND6	chr15:79992403:G:A	Tcruzi	CD4T	-0.0245882940809554	0.115908106522711	0.473075101480921
ZFAND6	chr15:80000945:C:T	NI	NK	0.0261207733825037	0.0567555693323917	0.460157519436717
ZFAND6	chr15:80000945:C:T	NI	CD8T	0.0167371149510983	0.0563104329683036	0.513718456325613
ZFAND6	chr15:80000945:C:T	NI	monocyte	0.0382607068575148	0.0700653639649513	0.407259653602887
ZFAND6	chr15:80000945:C:T	NI	B	0.0437156116721994	0.0699168573893396	0.395445474066744
ZFAND6	chr15:80000945:C:T	NI	CD4T	0.0127155324446947	0.0682124607211299	0.539170614248943
ZFAND6	chr15:80000945:C:T	IAV	NK	0.0120267280450413	0.047419205221098	0.525529268397612
ZFAND6	chr15:80000945:C:T	IAV	CD8T	0.0127635499644145	0.0443604937895246	0.51587692713742
ZFAND6	chr15:80000945:C:T	IAV	monocyte	0.0250953336794524	0.0561563013238879	0.462951477845049
ZFAND6	chr15:80000945:C:T	IAV	B	0.040255267153624	0.0633369755315883	0.388041570842081
ZFAND6	chr15:80000945:C:T	IAV	CD4T	0.0236516324233845	0.0604541236569002	0.484894326178705
ZFAND6	chr15:80000945:C:T	LPS	NK	0.0166783967671268	0.0520501884434037	0.501587699032069
ZFAND6	chr15:80000945:C:T	LPS	CD8T	0.0169799431544285	0.0502760432785307	0.496718019264833
ZFAND6	chr15:80000945:C:T	LPS	monocyte	0.0253407376265255	0.0655527232085338	0.470752894913489
ZFAND6	chr15:80000945:C:T	LPS	B	0.0427291259099392	0.0685633435789583	0.392872173427275
ZFAND6	chr15:80000945:C:T	LPS	CD4T	0.0214335034901997	0.0646508243077875	0.499664055998958
ZFAND6	chr15:80000945:C:T	Tcruzi	NK	0.0189238725659498	0.0542417703456949	0.49589958141113
ZFAND6	chr15:80000945:C:T	Tcruzi	CD8T	0.0201457313622685	0.0553260283614606	0.491971754827908
ZFAND6	chr15:80000945:C:T	Tcruzi	monocyte	0.0370352627452039	0.0680256346617	0.425269275486747
ZFAND6	chr15:80000945:C:T	Tcruzi	B	0.0427562381490461	0.0674799041156831	0.389645045908309
ZFAND6	chr15:80000945:C:T	Tcruzi	CD4T	0.010365180836467	0.0643924535420952	0.551233545917565
ZFAND6	chr15:80006142:G:T	NI	NK	0.0032422944521713	0.0535168081930915	0.625585800531701
ZFAND6	chr15:80006142:G:T	NI	CD8T	0.00479706701169921	0.0618196667562312	0.622518468438964
ZFAND6	chr15:80006142:G:T	NI	monocyte	-0.00107980930161122	0.0684233466705386	0.611736623675449
ZFAND6	chr15:80006142:G:T	NI	B	-0.0181528939138061	0.0647798520628514	0.556054643628146
ZFAND6	chr15:80006142:G:T	NI	CD4T	-0.00636804527759228	0.0756647238700162	0.608019192978724
ZFAND6	chr15:80006142:G:T	IAV	NK	0.00926764727034589	0.0521736359356791	0.592366209856702
ZFAND6	chr15:80006142:G:T	IAV	CD8T	0.00497114425259746	0.046880585634387	0.613726046306387
ZFAND6	chr15:80006142:G:T	IAV	monocyte	-0.004936426875075	0.0571610910287374	0.616097006079393
ZFAND6	chr15:80006142:G:T	IAV	B	-0.0097257032006975	0.0519982629630526	0.584857547187078
ZFAND6	chr15:80006142:G:T	IAV	CD4T	-0.00760629533544845	0.0642972806782478	0.606908139683011
ZFAND6	chr15:80006142:G:T	LPS	NK	0.00546978655069099	0.0545322730676084	0.610037742880509
ZFAND6	chr15:80006142:G:T	LPS	CD8T	0.00808714752056154	0.0551361060164618	0.597959358344364
ZFAND6	chr15:80006142:G:T	LPS	monocyte	-0.000730914864635456	0.0679784539242712	0.623763718048498
ZFAND6	chr15:80006142:G:T	LPS	B	-0.01510603487638	0.0622124446122347	0.563658015675171
ZFAND6	chr15:80006142:G:T	LPS	CD4T	-0.0092061975358663	0.0713555161087278	0.59950655646098
ZFAND6	chr15:80006142:G:T	Tcruzi	NK	0.00256520054467028	0.0550914003650881	0.627729372479386
ZFAND6	chr15:80006142:G:T	Tcruzi	CD8T	0.00319396214342283	0.0589831357172795	0.627207248821526
ZFAND6	chr15:80006142:G:T	Tcruzi	monocyte	-0.000610014002791887	0.0654834685132335	0.631752344060529
ZFAND6	chr15:80006142:G:T	Tcruzi	B	-0.012496628417184	0.0581626183122451	0.574950722244452
ZFAND6	chr15:80006142:G:T	Tcruzi	CD4T	-0.00640682369923869	0.0712300476359901	0.613203543639559
ZFAND6	chr15:80014604:G:A	NI	NK	0.142149321100217	0.058709024185618	0.00717417494573456
ZFAND6	chr15:80014604:G:A	NI	CD8T	0.0954778761458909	0.0560185550405477	0.0436621739164711
ZFAND6	chr15:80014604:G:A	NI	monocyte	-0.0404831389412984	0.0536416423207469	0.2255075164442
ZFAND6	chr15:80014604:G:A	NI	B	0.457750400374812	0.0577191468945539	6.1958480070892e-16
ZFAND6	chr15:80014604:G:A	NI	CD4T	0.0468933699558669	0.0620309707910427	0.224457101759692
ZFAND6	chr15:80014604:G:A	IAV	NK	0.0797577066589001	0.0552459217802488	0.0743877922891849
ZFAND6	chr15:80014604:G:A	IAV	CD8T	0.0559408105636562	0.0579688985897405	0.165388002412404
ZFAND6	chr15:80014604:G:A	IAV	monocyte	0.0385937766875206	0.0549301393864039	0.241079691501583
ZFAND6	chr15:80014604:G:A	IAV	B	0.350988574246283	0.0544121561162359	7.88277463211488e-11
ZFAND6	chr15:80014604:G:A	IAV	CD4T	0.0535833564709122	0.0556479187394689	0.167283822094067
ZFAND6	chr15:80014604:G:A	LPS	NK	0.0823559642235001	0.0596154266750179	0.0836651506258592
ZFAND6	chr15:80014604:G:A	LPS	CD8T	0.110642377067498	0.0577380929784103	0.026252633614269
ZFAND6	chr15:80014604:G:A	LPS	monocyte	-0.00288064286331982	0.0566907260011357	0.480216478913471
ZFAND6	chr15:80014604:G:A	LPS	B	0.422166936952391	0.0566453228535442	1.27275836600467e-13
ZFAND6	chr15:80014604:G:A	LPS	CD4T	-0.0123888048114896	0.0574452403403415	0.416579904356583
ZFAND6	chr15:80014604:G:A	Tcruzi	NK	0.125064187643229	0.0624267705967981	0.0219252931560124
ZFAND6	chr15:80014604:G:A	Tcruzi	CD8T	0.0536823723369732	0.055450466250907	0.165505376524284
ZFAND6	chr15:80014604:G:A	Tcruzi	monocyte	0.0184563560498024	0.0553556685834934	0.369521699597335
ZFAND6	chr15:80014604:G:A	Tcruzi	B	0.459222907069189	0.058371642059176	1.17291080809387e-16
ZFAND6	chr15:80014604:G:A	Tcruzi	CD4T	-0.0234978312580472	0.0611067991379814	0.352996816016436
ZFAND6	chr15:80026187:G:C	NI	NK	-0.00750056527689102	0.0610803517591053	0.571347708597743
ZFAND6	chr15:80026187:G:C	NI	CD8T	-0.00290896774510238	0.066283035854368	0.590852478671553
ZFAND6	chr15:80026187:G:C	NI	monocyte	0.0466759892688528	0.0889335537543384	0.405421488558334
ZFAND6	chr15:80026187:G:C	NI	B	-0.0440459224126252	0.083797205771155	0.427705745096677
ZFAND6	chr15:80026187:G:C	NI	CD4T	-0.0119408939595382	0.081452391183443	0.553907641533187
ZFAND6	chr15:80026187:G:C	IAV	NK	-0.00731648985137721	0.0569799677498196	0.56968361099379
ZFAND6	chr15:80026187:G:C	IAV	CD8T	-0.00951771693037426	0.0534494746442281	0.553350466386243
ZFAND6	chr15:80026187:G:C	IAV	monocyte	0.0317042461627893	0.071430850522355	0.458904724672092
ZFAND6	chr15:80026187:G:C	IAV	B	-0.040574655237163	0.076358787115382	0.422373253591899
ZFAND6	chr15:80026187:G:C	IAV	CD4T	-0.0208862082766705	0.0729133006817973	0.518478162795204
ZFAND6	chr15:80026187:G:C	LPS	NK	0.0114047932477132	0.0648631091763749	0.560086744049765
ZFAND6	chr15:80026187:G:C	LPS	CD8T	-0.00849241663508338	0.058979020407879	0.559731020142663
ZFAND6	chr15:80026187:G:C	LPS	monocyte	0.0373208664247073	0.0839684379320628	0.448552716311042
ZFAND6	chr15:80026187:G:C	LPS	B	-0.0440152263965099	0.0837931861328408	0.424613118890918
ZFAND6	chr15:80026187:G:C	LPS	CD4T	-0.0165201086984709	0.0771117239114996	0.537587059970273
ZFAND6	chr15:80026187:G:C	Tcruzi	NK	0.00227854776835654	0.0628239035436572	0.603095196901708
ZFAND6	chr15:80026187:G:C	Tcruzi	CD8T	-0.00410209950042776	0.0638004636611998	0.583677387166197
ZFAND6	chr15:80026187:G:C	Tcruzi	monocyte	0.0277525280274219	0.0758855120196339	0.482433172487237
ZFAND6	chr15:80026187:G:C	Tcruzi	B	-0.0446716163729276	0.0828844036728955	0.419448537667464
ZFAND6	chr15:80026187:G:C	Tcruzi	CD4T	-0.00883786648212832	0.0765120706359716	0.567438268880085
ZFAND6	chr15:80032518:T:C	NI	NK	-0.0360191670051205	0.0705242115050755	0.383446551133047
ZFAND6	chr15:80032518:T:C	NI	CD8T	-0.0601819478956172	0.0835261596202675	0.317636724834929
ZFAND6	chr15:80032518:T:C	NI	monocyte	-0.0498913573957491	0.0854399862511577	0.350143686938337
ZFAND6	chr15:80032518:T:C	NI	B	-0.0691106021877244	0.0897706458107708	0.294222864488117
ZFAND6	chr15:80032518:T:C	NI	CD4T	-0.0369883532343926	0.0902106279419551	0.410561095615153
ZFAND6	chr15:80032518:T:C	IAV	NK	-0.0492367126596165	0.0729269604742	0.327005519088696
ZFAND6	chr15:80032518:T:C	IAV	CD8T	-0.0397312954681772	0.0646502674628045	0.347232726964311
ZFAND6	chr15:80032518:T:C	IAV	monocyte	-0.0727746672579635	0.0939298364116084	0.284332546987456
ZFAND6	chr15:80032518:T:C	IAV	B	-0.0543210954064293	0.0749926666760028	0.309516238865222
ZFAND6	chr15:80032518:T:C	IAV	CD4T	-0.0703570750114119	0.0924060596385156	0.300583901394599
ZFAND6	chr15:80032518:T:C	LPS	NK	-0.0470668206313116	0.0744869118670942	0.34127743520647
ZFAND6	chr15:80032518:T:C	LPS	CD8T	-0.0525278782854319	0.0742290967125269	0.316511461320735
ZFAND6	chr15:80032518:T:C	LPS	monocyte	-0.0519607042153428	0.0867077662165406	0.35108402368926
ZFAND6	chr15:80032518:T:C	LPS	B	-0.0802153181716296	0.0980504177506338	0.26943843160352
ZFAND6	chr15:80032518:T:C	LPS	CD4T	-0.0508101448260622	0.086238266061784	0.35959427976867
ZFAND6	chr15:80032518:T:C	Tcruzi	NK	-0.0519365883566231	0.0792729975280936	0.334223561347159
ZFAND6	chr15:80032518:T:C	Tcruzi	CD8T	-0.0612266495338717	0.0828325104611473	0.308671005709863
ZFAND6	chr15:80032518:T:C	Tcruzi	monocyte	-0.06477972562412	0.0901261005546224	0.314991477186508
ZFAND6	chr15:80032518:T:C	Tcruzi	B	-0.0606224421691309	0.0818765797375635	0.304484051726304
ZFAND6	chr15:80032518:T:C	Tcruzi	CD4T	-0.0444332255335813	0.0857733395207487	0.382839106563815
ZFAND6	chr15:80108287:G:C	NI	NK	0.0683699058727101	0.0399762452696641	0.0387452100811494
ZFAND6	chr15:80108287:G:C	NI	CD8T	0.0882508697190231	0.0408174771256267	0.0160312256882225
ZFAND6	chr15:80108287:G:C	NI	monocyte	0.0785246273940498	0.0430864886171357	0.0347492270533022
ZFAND6	chr15:80108287:G:C	NI	B	0.0676912640361951	0.0414906338098544	0.0496867283024566
ZFAND6	chr15:80108287:G:C	NI	CD4T	0.119522790445413	0.0518396195693187	0.00927871631322986
ZFAND6	chr15:80108287:G:C	IAV	NK	0.0555542954021428	0.0372749526090599	0.0635683745187514
ZFAND6	chr15:80108287:G:C	IAV	CD8T	0.0671769665436191	0.0363519115279607	0.0254099981149307
ZFAND6	chr15:80108287:G:C	IAV	monocyte	0.0763493738346347	0.0412768054876543	0.0274299395458069
ZFAND6	chr15:80108287:G:C	IAV	B	0.0711554025952652	0.0394766085716016	0.0287330761105569
ZFAND6	chr15:80108287:G:C	IAV	CD4T	0.0972525202991016	0.0430623186290278	0.0124157728517624
ZFAND6	chr15:80108287:G:C	LPS	NK	0.0593197352670705	0.0391794487133977	0.0629073117720025
ZFAND6	chr15:80108287:G:C	LPS	CD8T	0.0632963513980342	0.0368282358918892	0.043930418251598
ZFAND6	chr15:80108287:G:C	LPS	monocyte	0.0677264997909585	0.0439580750671839	0.0624809934058644
ZFAND6	chr15:80108287:G:C	LPS	B	0.064534945590625	0.0407155861035236	0.0558918724562435
ZFAND6	chr15:80108287:G:C	LPS	CD4T	0.104063572887312	0.0456091277677789	0.012314969432037
ZFAND6	chr15:80108287:G:C	Tcruzi	NK	0.0664081234023237	0.0408088764897019	0.0481567273670582
ZFAND6	chr15:80108287:G:C	Tcruzi	CD8T	0.081851590118111	0.0391813441732104	0.019383881310001
ZFAND6	chr15:80108287:G:C	Tcruzi	monocyte	0.0814626179179745	0.0435016154383126	0.0294416989344798
ZFAND6	chr15:80108287:G:C	Tcruzi	B	0.0643280497944734	0.0399713267545522	0.0515232586668198
ZFAND6	chr15:80108287:G:C	Tcruzi	CD4T	0.0923866243951275	0.0448639884198016	0.0226166666733113
ZFAND6	chr15:80147687:A:C	NI	NK	-0.0146797668444889	0.0519536091647291	0.559387704535411
ZFAND6	chr15:80147687:A:C	NI	CD8T	-0.0100872271781228	0.0561996837472317	0.591219484090341
ZFAND6	chr15:80147687:A:C	NI	monocyte	-0.0149434078319978	0.0640648200509068	0.547575326078564
ZFAND6	chr15:80147687:A:C	NI	B	-0.01352727811119	0.0552653812327725	0.571438346797837
ZFAND6	chr15:80147687:A:C	NI	CD4T	-0.00385694102746266	0.0684849108220162	0.617325602590711
ZFAND6	chr15:80147687:A:C	IAV	NK	-0.0193566036044404	0.0525284456351616	0.529279056471911
ZFAND6	chr15:80147687:A:C	IAV	CD8T	-0.00738038679015114	0.0424426102710201	0.592250680554399
ZFAND6	chr15:80147687:A:C	IAV	monocyte	-0.0108791446895014	0.0523679835199332	0.581697795648389
ZFAND6	chr15:80147687:A:C	IAV	B	-0.0109927108752469	0.0473657719493716	0.57505969007899
ZFAND6	chr15:80147687:A:C	IAV	CD4T	-0.00566370593834353	0.057745543566489	0.614480532993462
ZFAND6	chr15:80147687:A:C	LPS	NK	-0.0163247331674202	0.0532729153097607	0.546643906655264
ZFAND6	chr15:80147687:A:C	LPS	CD8T	-0.0092268469795838	0.0488498560341026	0.583321561456063
ZFAND6	chr15:80147687:A:C	LPS	monocyte	-0.0113937542077743	0.0626188157047552	0.575106598590345
ZFAND6	chr15:80147687:A:C	LPS	B	-0.014655591485632	0.0555516669562895	0.560628864487367
ZFAND6	chr15:80147687:A:C	LPS	CD4T	-0.00382214412535651	0.0636482806401906	0.62013249044778
ZFAND6	chr15:80147687:A:C	Tcruzi	NK	-0.0184600637173829	0.0559468056443299	0.541579850126909
ZFAND6	chr15:80147687:A:C	Tcruzi	CD8T	-0.0128100895141326	0.055144452253853	0.573999675842735
ZFAND6	chr15:80147687:A:C	Tcruzi	monocyte	-0.0137928514172556	0.0610259412517723	0.57045317001392
ZFAND6	chr15:80147687:A:C	Tcruzi	B	-0.0128737376888686	0.0524433410852552	0.56905003365527
ZFAND6	chr15:80147687:A:C	Tcruzi	CD4T	-0.00324773776498268	0.0643790804115937	0.625570248599261
ZFAND6	chr15:80149546:C:T	NI	NK	-0.114884822359693	0.0534723770687507	0.0119770804432824
ZFAND6	chr15:80149546:C:T	NI	CD8T	-0.126955519876823	0.0526336370724298	0.00614285499813949
ZFAND6	chr15:80149546:C:T	NI	monocyte	-0.0857106091749741	0.0544653504100964	0.0536285755062194
ZFAND6	chr15:80149546:C:T	NI	B	-0.169262595161737	0.0593598271741981	0.000815654266161592
ZFAND6	chr15:80149546:C:T	NI	CD4T	-0.126589103029261	0.0607981143315759	0.0153992564106777
ZFAND6	chr15:80149546:C:T	IAV	NK	-0.0871175298638758	0.0490411974375682	0.0355729715024585
ZFAND6	chr15:80149546:C:T	IAV	CD8T	-0.123168508788509	0.0541758362811353	0.00402163022898683
ZFAND6	chr15:80149546:C:T	IAV	monocyte	-0.0531929447563196	0.0514097994588392	0.145578968170978
ZFAND6	chr15:80149546:C:T	IAV	B	-0.156409421199971	0.0570434482251915	0.000761535762609733
ZFAND6	chr15:80149546:C:T	IAV	CD4T	-0.0677729115973236	0.052718668595654	0.0992995044888473
ZFAND6	chr15:80149546:C:T	LPS	NK	-0.114345551873413	0.0536782643867141	0.0126366001640901
ZFAND6	chr15:80149546:C:T	LPS	CD8T	-0.0906182171655169	0.0489494517591304	0.0322048916608684
ZFAND6	chr15:80149546:C:T	LPS	monocyte	-0.0274713159478168	0.0566062268909744	0.308780755145991
ZFAND6	chr15:80149546:C:T	LPS	B	-0.144054786606525	0.0545423224134685	0.00311406341664833
ZFAND6	chr15:80149546:C:T	LPS	CD4T	-0.0594468882595122	0.056228910388542	0.144077221023994
ZFAND6	chr15:80149546:C:T	Tcruzi	NK	-0.108552266638435	0.0553528498369482	0.0217043718073624
ZFAND6	chr15:80149546:C:T	Tcruzi	CD8T	-0.122266246307875	0.0514080576474466	0.00680819599830862
ZFAND6	chr15:80149546:C:T	Tcruzi	monocyte	-0.00343477660995792	0.0579247338739659	0.46249687750722
ZFAND6	chr15:80149546:C:T	Tcruzi	B	-0.14391275245814	0.0546674135365508	0.00270235069538449
ZFAND6	chr15:80149546:C:T	Tcruzi	CD4T	-0.0632169196097834	0.0584439837402666	0.1381161256341
ZFAND6	chr15:80164824:C:A	NI	NK	-0.00115427505168635	0.0464673396550399	0.64580883909109
ZFAND6	chr15:80164824:C:A	NI	CD8T	-0.00851107334466531	0.0539457477743333	0.608974125926808
ZFAND6	chr15:80164824:C:A	NI	monocyte	-0.00972069454016058	0.0617226860269907	0.577688539062985
ZFAND6	chr15:80164824:C:A	NI	B	-0.00820023352142737	0.0519788382905524	0.608693191518996
ZFAND6	chr15:80164824:C:A	NI	CD4T	-0.00961081189764893	0.0662208329888658	0.602461990601461
ZFAND6	chr15:80164824:C:A	IAV	NK	-0.00141104128876023	0.0430816254224373	0.643797804525031
ZFAND6	chr15:80164824:C:A	IAV	CD8T	-0.0059388970492662	0.0408820987497463	0.612618938191832
ZFAND6	chr15:80164824:C:A	IAV	monocyte	-0.00217725661923593	0.0496884911536196	0.640532743795376
ZFAND6	chr15:80164824:C:A	IAV	B	-0.0071384083813434	0.0449528033170037	0.608438335619759
ZFAND6	chr15:80164824:C:A	IAV	CD4T	-0.00283035596391214	0.0550581738850695	0.637727295851092
ZFAND6	chr15:80164824:C:A	LPS	NK	0.000836051834710215	0.0471466026709977	0.650409104678653
ZFAND6	chr15:80164824:C:A	LPS	CD8T	-0.00712603481150815	0.0468858825231545	0.605653572904366
ZFAND6	chr15:80164824:C:A	LPS	monocyte	-0.00422899449965513	0.0605234308989648	0.619597430905018
ZFAND6	chr15:80164824:C:A	LPS	B	-0.00674337938528791	0.0513541113677227	0.611092725868652
ZFAND6	chr15:80164824:C:A	LPS	CD4T	-0.00422746377257796	0.0606672280764131	0.628069289808879
ZFAND6	chr15:80164824:C:A	Tcruzi	NK	0.00173806183196739	0.0484233091308376	0.64889476034034
ZFAND6	chr15:80164824:C:A	Tcruzi	CD8T	-0.0129625851220634	0.0543609492964224	0.583942224898164
ZFAND6	chr15:80164824:C:A	Tcruzi	monocyte	8.87158870167987e-05	0.0579079343328129	0.646981976772239
ZFAND6	chr15:80164824:C:A	Tcruzi	B	-0.00516716006206173	0.0486187479491366	0.620987839210205
ZFAND6	chr15:80164824:C:A	Tcruzi	CD4T	-0.00563284641762456	0.0614424624179611	0.625339479040984
ZFAND6	chr15:80220915:T:A	NI	NK	-0.0546546172710015	0.0702694034766212	0.241715584669824
ZFAND6	chr15:80220915:T:A	NI	CD8T	-0.0550888268987662	0.0730396045842598	0.254638360394394
ZFAND6	chr15:80220915:T:A	NI	monocyte	-0.00791242216513207	0.0713055973192307	0.477685595326982
ZFAND6	chr15:80220915:T:A	NI	B	-0.0913781749434699	0.0802109093680623	0.14688046966773
ZFAND6	chr15:80220915:T:A	NI	CD4T	0.0298250976493799	0.0828553159911088	0.404124025800275
ZFAND6	chr15:80220915:T:A	IAV	NK	-0.0627117507375882	0.0697517204631725	0.205001055999824
ZFAND6	chr15:80220915:T:A	IAV	CD8T	-0.0481879431207552	0.0650899188979089	0.251841844006304
ZFAND6	chr15:80220915:T:A	IAV	monocyte	0.033934481731874	0.071630485323339	0.364186101223023
ZFAND6	chr15:80220915:T:A	IAV	B	-0.0950199387393977	0.0779886561645564	0.124932811959665
ZFAND6	chr15:80220915:T:A	IAV	CD4T	0.0124941376262401	0.0705417585302557	0.47383713480194
ZFAND6	chr15:80220915:T:A	LPS	NK	-0.0595691142186689	0.0719241858385101	0.225378635159016
ZFAND6	chr15:80220915:T:A	LPS	CD8T	-0.0208475896633087	0.0637028806843096	0.38678423280992
ZFAND6	chr15:80220915:T:A	LPS	monocyte	0.0122440037053788	0.0756896087585188	0.471583300218685
ZFAND6	chr15:80220915:T:A	LPS	B	-0.149014432661058	0.105697521114262	0.0889292883523086
ZFAND6	chr15:80220915:T:A	LPS	CD4T	0.0191580204630086	0.0756503990536332	0.443708125020971
ZFAND6	chr15:80220915:T:A	Tcruzi	NK	-0.0877287548354149	0.0839460410500873	0.161952436285566
ZFAND6	chr15:80220915:T:A	Tcruzi	CD8T	-0.0449280717508483	0.0684212130508831	0.285101743926714
ZFAND6	chr15:80220915:T:A	Tcruzi	monocyte	-0.00839564440778004	0.0708930393852064	0.480322482798879
ZFAND6	chr15:80220915:T:A	Tcruzi	B	-0.131338197327668	0.095836835919184	0.0957590292039127
ZFAND6	chr15:80220915:T:A	Tcruzi	CD4T	0.0790522667420226	0.09948533811677	0.253083827979019
ZFAND6	chr15:80231882:C:G	NI	NK	0.0187896874536086	0.044239484318531	0.336144481014384
ZFAND6	chr15:80231882:C:G	NI	CD8T	0.0152021768830828	0.0442235167404197	0.36784352553084
ZFAND6	chr15:80231882:C:G	NI	monocyte	-0.0860326889195992	0.0481770723551774	0.0379902937897691
ZFAND6	chr15:80231882:C:G	NI	B	0.0848478831083052	0.0517233458318379	0.0441424265182189
ZFAND6	chr15:80231882:C:G	NI	CD4T	-0.013985607308246	0.0531672985869256	0.406847527177058
ZFAND6	chr15:80231882:C:G	IAV	NK	0.035321127623694	0.0431863178508897	0.207052818105754
ZFAND6	chr15:80231882:C:G	IAV	CD8T	0.0025063080439281	0.0398055840640831	0.467454779807258
ZFAND6	chr15:80231882:C:G	IAV	monocyte	-0.0688732451367592	0.044696859841327	0.0609724706026773
ZFAND6	chr15:80231882:C:G	IAV	B	0.0723381921261131	0.04658613556916	0.0523106377052129
ZFAND6	chr15:80231882:C:G	IAV	CD4T	0.0294071061513922	0.0465174682716587	0.267752994954577
ZFAND6	chr15:80231882:C:G	LPS	NK	0.0340192163927438	0.0455809799389752	0.229090076978049
ZFAND6	chr15:80231882:C:G	LPS	CD8T	0.00927789844402122	0.0414055241441288	0.409257237933768
ZFAND6	chr15:80231882:C:G	LPS	monocyte	-0.136337749881272	0.0565150543560106	0.00775727445985108
ZFAND6	chr15:80231882:C:G	LPS	B	0.0781248652863397	0.0496190463319621	0.0524938496308345
ZFAND6	chr15:80231882:C:G	LPS	CD4T	0.0115939711189383	0.048013989483686	0.407171424882265
ZFAND6	chr15:80231882:C:G	Tcruzi	NK	0.0120104461927909	0.0459194471805305	0.394837733270999
ZFAND6	chr15:80231882:C:G	Tcruzi	CD8T	0.0168934865839998	0.0429171605660198	0.349389432282011
ZFAND6	chr15:80231882:C:G	Tcruzi	monocyte	-0.124354624373191	0.0530662233725855	0.0105726997191211
ZFAND6	chr15:80231882:C:G	Tcruzi	B	0.0592073469082781	0.0461330132307543	0.0962601504303456
ZFAND6	chr15:80231882:C:G	Tcruzi	CD4T	-0.00620317702294384	0.0496454052590982	0.459764542224124
ZFAT	chr8:134418478:G:A	NI	NK	0.129242090235977	0.0817927640576401	0.0540206230896676
ZFAT	chr8:134418478:G:A	NI	CD8T	0.218804905835031	0.0845962395918747	0.00371357182777667
ZFAT	chr8:134418478:G:A	NI	monocyte	0.253977063721899	0.102780890480799	0.00472344287907141
ZFAT	chr8:134418478:G:A	NI	B	0.174235522216487	0.090000861611165	0.0221103409295148
ZFAT	chr8:134418478:G:A	NI	CD4T	0.266034036185999	0.100489404606928	0.00274832040152409
ZFAT	chr8:134418478:G:A	IAV	NK	0.109322513271801	0.0798473471974786	0.0796182958331813
ZFAT	chr8:134418478:G:A	IAV	CD8T	0.153305558094431	0.0745409305893254	0.0139643230252695
ZFAT	chr8:134418478:G:A	IAV	monocyte	0.185779307974501	0.0884688723204779	0.0156912399154987
ZFAT	chr8:134418478:G:A	IAV	B	0.114152289883176	0.0823828479046004	0.0771507156852793
ZFAT	chr8:134418478:G:A	IAV	CD4T	0.181562149100467	0.085833190556465	0.0189105353988567
ZFAT	chr8:134418478:G:A	LPS	NK	0.130465404053231	0.0818065728861549	0.0530818791857459
ZFAT	chr8:134418478:G:A	LPS	CD8T	0.216671268030914	0.0826956072302272	0.00162046138400378
ZFAT	chr8:134418478:G:A	LPS	monocyte	0.279924549926088	0.108919878028675	0.00212008459431538
ZFAT	chr8:134418478:G:A	LPS	B	0.15168529566198	0.0875938900076955	0.0395376411812062
ZFAT	chr8:134418478:G:A	LPS	CD4T	0.234631496555779	0.0932049541838077	0.00514033099940501
ZFAT	chr8:134418478:G:A	Tcruzi	NK	0.170721603509526	0.0863468400318719	0.0183693372662339
ZFAT	chr8:134418478:G:A	Tcruzi	CD8T	0.213818111307244	0.0824781580328683	0.00340323851866344
ZFAT	chr8:134418478:G:A	Tcruzi	monocyte	0.305915887503302	0.115047482914677	0.00100125255113335
ZFAT	chr8:134418478:G:A	Tcruzi	B	0.173509910915935	0.0872717563354486	0.018169617941952
ZFAT	chr8:134418478:G:A	Tcruzi	CD4T	0.262045287375883	0.0969626345070749	0.00204586373403849
ZFAT	chr8:134429081:C:T	NI	NK	0.00865527969303551	0.0246667655239189	0.594233624433876
ZFAT	chr8:134429081:C:T	NI	CD8T	0.0153421881181266	0.0301491333078094	0.545556311856511
ZFAT	chr8:134429081:C:T	NI	monocyte	0.0260297727044597	0.041231574674113	0.443610262601658
ZFAT	chr8:134429081:C:T	NI	B	0.0143686957437466	0.0307190159306957	0.558469370343277
ZFAT	chr8:134429081:C:T	NI	CD4T	0.000642502047170016	0.0311595427524893	0.674812037902468
ZFAT	chr8:134429081:C:T	IAV	NK	0.00831364434465831	0.0232993519003049	0.592018497970507
ZFAT	chr8:134429081:C:T	IAV	CD8T	0.0162127624908846	0.0292453279607057	0.51935959788258
ZFAT	chr8:134429081:C:T	IAV	monocyte	0.0101719155098602	0.0274509411845271	0.58747372662353
ZFAT	chr8:134429081:C:T	IAV	B	0.00418800174713712	0.0230281947266935	0.641377631426537
ZFAT	chr8:134429081:C:T	IAV	CD4T	0.00589453747488164	0.0259839000096217	0.633139580085754
ZFAT	chr8:134429081:C:T	LPS	NK	0.00827762597212607	0.0247162257191858	0.592640428703863
ZFAT	chr8:134429081:C:T	LPS	CD8T	0.0122949300334862	0.0257969264592684	0.549756681158569
ZFAT	chr8:134429081:C:T	LPS	monocyte	0.00928854377122743	0.0316893552942097	0.593997466911995
ZFAT	chr8:134429081:C:T	LPS	B	0.0082751246865883	0.0266298294586253	0.601753324853977
ZFAT	chr8:134429081:C:T	LPS	CD4T	0.00467825737080551	0.0280996468078934	0.644302529021707
ZFAT	chr8:134429081:C:T	Tcruzi	NK	0.00865215995715137	0.0254723764625681	0.594799810064705
ZFAT	chr8:134429081:C:T	Tcruzi	CD8T	0.00935523378794162	0.0253049463241995	0.58783224982382
ZFAT	chr8:134429081:C:T	Tcruzi	monocyte	0.0155451636010123	0.0334571657187278	0.551523651465847
ZFAT	chr8:134429081:C:T	Tcruzi	B	0.00763015442508786	0.0254135973216471	0.607955758388578
ZFAT	chr8:134429081:C:T	Tcruzi	CD4T	0.00216732563346228	0.0281464628623567	0.671170397352659
ZFAT	chr8:134475059:G:A	NI	NK	0.0181171961850812	0.0519867431074284	0.527223073433453
ZFAT	chr8:134475059:G:A	NI	CD8T	0.0130880185096181	0.0546144251419591	0.558807926953698
ZFAT	chr8:134475059:G:A	NI	monocyte	-0.0046175228322134	0.064635293358721	0.601751312186491
ZFAT	chr8:134475059:G:A	NI	B	0.00260211884436309	0.0532548392078609	0.618805104292747
ZFAT	chr8:134475059:G:A	NI	CD4T	0.0204532222088081	0.0687537584642516	0.534559807191398
ZFAT	chr8:134475059:G:A	IAV	NK	0.0174394646552146	0.048866360848308	0.524064633802776
ZFAT	chr8:134475059:G:A	IAV	CD8T	0.0107284647076183	0.0423282140906568	0.554872047365306
ZFAT	chr8:134475059:G:A	IAV	monocyte	0.00345927003749783	0.0529045695978739	0.620470380635412
ZFAT	chr8:134475059:G:A	IAV	B	0.0071950693462629	0.0466108378089476	0.590055253715973
ZFAT	chr8:134475059:G:A	IAV	CD4T	0.0264801489086978	0.0636298893326449	0.505103988805291
ZFAT	chr8:134475059:G:A	LPS	NK	0.0194987864208574	0.053224279683498	0.516781109780222
ZFAT	chr8:134475059:G:A	LPS	CD8T	0.0128818362672682	0.0479153898727369	0.546494511238027
ZFAT	chr8:134475059:G:A	LPS	monocyte	-0.000410065882036878	0.0628978920425451	0.627968300781803
ZFAT	chr8:134475059:G:A	LPS	B	-1.75669959751068e-05	0.0534812657441757	0.627603360692236
ZFAT	chr8:134475059:G:A	LPS	CD4T	0.022213118441602	0.0653571323754476	0.526405764526518
ZFAT	chr8:134475059:G:A	Tcruzi	NK	0.0218725742428684	0.0559886065171104	0.51006007705826
ZFAT	chr8:134475059:G:A	Tcruzi	CD8T	0.0203466246287237	0.0555674349346521	0.519375558303532
ZFAT	chr8:134475059:G:A	Tcruzi	monocyte	-0.00721579607439507	0.0626895691657601	0.607930526615134
ZFAT	chr8:134475059:G:A	Tcruzi	B	0.00666172442322807	0.0506852768390034	0.59404148950693
ZFAT	chr8:134475059:G:A	Tcruzi	CD4T	0.0315921461074709	0.0719513632778958	0.494770505875392
ZFAT	chr8:134481363:G:T	NI	NK	0.0255565041959503	0.0620889969026682	0.501168641439659
ZFAT	chr8:134481363:G:T	NI	CD8T	0.0235946300056366	0.0663826501906003	0.522927970235835
ZFAT	chr8:134481363:G:T	NI	monocyte	0.020868546570124	0.0745493911568148	0.522855709584071
ZFAT	chr8:134481363:G:T	NI	B	0.0176028612285293	0.0616702989024101	0.545541014514363
ZFAT	chr8:134481363:G:T	NI	CD4T	0.0186614382864379	0.0770996761651218	0.550345773146585
ZFAT	chr8:134481363:G:T	IAV	NK	0.0178147708543024	0.0532716915521627	0.528775475362218
ZFAT	chr8:134481363:G:T	IAV	CD8T	0.0149158468186733	0.0487467443139723	0.538142080740687
ZFAT	chr8:134481363:G:T	IAV	monocyte	0.0175666797309148	0.0613008860127075	0.54488240525681
ZFAT	chr8:134481363:G:T	IAV	B	0.0143947314319575	0.0529775175254651	0.549696377300401
ZFAT	chr8:134481363:G:T	IAV	CD4T	0.0159946388877236	0.0653374686854842	0.557672559723557
ZFAT	chr8:134481363:G:T	LPS	NK	0.0215410611844981	0.0590995768357079	0.514000176058869
ZFAT	chr8:134481363:G:T	LPS	CD8T	0.0182114197126226	0.0561124482651294	0.527944157216475
ZFAT	chr8:134481363:G:T	LPS	monocyte	0.0185857736440621	0.0725318087158756	0.540538755821574
ZFAT	chr8:134481363:G:T	LPS	B	0.0200235732035878	0.0627176215677862	0.529868778927831
ZFAT	chr8:134481363:G:T	LPS	CD4T	0.0175041214761733	0.0720825983088192	0.553631210467015
ZFAT	chr8:134481363:G:T	Tcruzi	NK	0.0230519730211975	0.0612707851404658	0.512725120875528
ZFAT	chr8:134481363:G:T	Tcruzi	CD8T	0.0213547274548157	0.0629777517134608	0.526424726997878
ZFAT	chr8:134481363:G:T	Tcruzi	monocyte	0.0243248722399437	0.0735369901685152	0.524716696017316
ZFAT	chr8:134481363:G:T	Tcruzi	B	0.0184473699985843	0.0595038346141795	0.535721728386575
ZFAT	chr8:134481363:G:T	Tcruzi	CD4T	0.0187025792296804	0.0729696221412788	0.552587073066381
ZFAT	chr8:134519905:T:C	NI	NK	0.00536048672394162	0.0357448767799568	0.545332522606985
ZFAT	chr8:134519905:T:C	NI	CD8T	0.0264953495617907	0.041287269562878	0.386763959142723
ZFAT	chr8:134519905:T:C	NI	monocyte	-0.00263121794184994	0.0480493142586727	0.591731450262918
ZFAT	chr8:134519905:T:C	NI	B	0.036630634862528	0.0478086204452161	0.342621251694917
ZFAT	chr8:134519905:T:C	NI	CD4T	0.0664503966127036	0.0669889920668474	0.255514598181366
ZFAT	chr8:134519905:T:C	IAV	NK	0.000213011372232462	0.0342460597098494	0.588272718274796
ZFAT	chr8:134519905:T:C	IAV	CD8T	-0.00254745839329851	0.0341684350221871	0.603354303366512
ZFAT	chr8:134519905:T:C	IAV	monocyte	0.0155213153587703	0.0409715298915758	0.48071217416414
ZFAT	chr8:134519905:T:C	IAV	B	0.0286215744447401	0.040772246123078	0.362347889367086
ZFAT	chr8:134519905:T:C	IAV	CD4T	0.0369019728523742	0.0465130192023187	0.33785354819606
ZFAT	chr8:134519905:T:C	LPS	NK	0.00784817028955949	0.0359146440630843	0.51997219118356
ZFAT	chr8:134519905:T:C	LPS	CD8T	0.0127716321174368	0.0342235547488313	0.464496717803386
ZFAT	chr8:134519905:T:C	LPS	monocyte	0.00781524541156866	0.0450794835457973	0.536756323108758
ZFAT	chr8:134519905:T:C	LPS	B	0.0389062631453077	0.0489120520636927	0.32859255939776
ZFAT	chr8:134519905:T:C	LPS	CD4T	0.0481470349262535	0.0548280011972344	0.307699492330274
ZFAT	chr8:134519905:T:C	Tcruzi	NK	0.00302443750732922	0.0372909622514333	0.564555269218925
ZFAT	chr8:134519905:T:C	Tcruzi	CD8T	0.0172499372337846	0.0375754553848047	0.44060591101031
ZFAT	chr8:134519905:T:C	Tcruzi	monocyte	0.00876115549226224	0.0438536659547664	0.533615319352814
ZFAT	chr8:134519905:T:C	Tcruzi	B	0.0394166604616847	0.048588789962017	0.324316757758943
ZFAT	chr8:134519905:T:C	Tcruzi	CD4T	0.0454652666004449	0.0530223717985265	0.317916027616598
ZFAT	chr8:134522127:C:T	NI	NK	-0.00879853509382063	0.0555354048528846	0.593494950846336
ZFAT	chr8:134522127:C:T	NI	CD8T	-0.00711913330980287	0.0633757096781895	0.606911912453822
ZFAT	chr8:134522127:C:T	NI	monocyte	-0.0205774434676284	0.0780732750681943	0.53271734344746
ZFAT	chr8:134522127:C:T	NI	B	0.000801026939316774	0.0603593142561616	0.641060400960424
ZFAT	chr8:134522127:C:T	NI	CD4T	-0.00336683095063078	0.0779291596003215	0.618128220232693
ZFAT	chr8:134522127:C:T	IAV	NK	-0.00687612388713744	0.0510508998951707	0.599969165623633
ZFAT	chr8:134522127:C:T	IAV	CD8T	-0.00554893736077454	0.0472782557545772	0.605262033001108
ZFAT	chr8:134522127:C:T	IAV	monocyte	-0.0166074288060102	0.0645027886642657	0.560676633846793
ZFAT	chr8:134522127:C:T	IAV	B	-0.000862572213771962	0.0517779420727877	0.633926868013359
ZFAT	chr8:134522127:C:T	IAV	CD4T	-0.000656311891231145	0.0659493721986104	0.634958273153676
ZFAT	chr8:134522127:C:T	LPS	NK	-0.0130271899712833	0.0580059725490272	0.568445354142322
ZFAT	chr8:134522127:C:T	LPS	CD8T	-0.00670078379055524	0.0546400420887396	0.598714747445437
ZFAT	chr8:134522127:C:T	LPS	monocyte	-0.0135038778215391	0.0740624231008363	0.569339466058218
ZFAT	chr8:134522127:C:T	LPS	B	-0.00126274297588877	0.05991462662534	0.62739864961661
ZFAT	chr8:134522127:C:T	LPS	CD4T	-0.00534102140036721	0.0729611267946516	0.612729657544441
ZFAT	chr8:134522127:C:T	Tcruzi	NK	-0.0088096616536117	0.0571345064231474	0.592870452598275
ZFAT	chr8:134522127:C:T	Tcruzi	CD8T	-0.00490717967043397	0.0605011515789512	0.61375198559785
ZFAT	chr8:134522127:C:T	Tcruzi	monocyte	-0.0165960775650751	0.0731613033750338	0.565528077506294
ZFAT	chr8:134522127:C:T	Tcruzi	B	-0.0041336653096979	0.0572375977976305	0.617070422833261
ZFAT	chr8:134522127:C:T	Tcruzi	CD4T	-0.00598633944045108	0.0735706844945536	0.614142468034496
ZFAT	chr8:134527167:G:A	NI	NK	-0.00237053489830599	0.0237086869096679	0.674416009726473
ZFAT	chr8:134527167:G:A	NI	CD8T	-0.00324752059108805	0.0252011304411093	0.670380005500143
ZFAT	chr8:134527167:G:A	NI	monocyte	-0.0196797792440539	0.0379658717250522	0.500669109486718
ZFAT	chr8:134527167:G:A	NI	B	-0.00248096555483468	0.0262771683704948	0.680598360248042
ZFAT	chr8:134527167:G:A	NI	CD4T	0.010936109981637	0.033150732901763	0.595229935754604
ZFAT	chr8:134527167:G:A	IAV	NK	-0.00316659104499214	0.0225483429055889	0.663130644360909
ZFAT	chr8:134527167:G:A	IAV	CD8T	-0.0122790130065256	0.028377093378359	0.570505123997888
ZFAT	chr8:134527167:G:A	IAV	monocyte	-0.0179658442442031	0.0340833062286348	0.530686766891129
ZFAT	chr8:134527167:G:A	IAV	B	0.00489740433087549	0.024377606351933	0.650808073011044
ZFAT	chr8:134527167:G:A	IAV	CD4T	0.00625060250524098	0.0269531755668957	0.638198648094511
ZFAT	chr8:134527167:G:A	LPS	NK	0.00219842469918629	0.0245728825109685	0.674166938577945
ZFAT	chr8:134527167:G:A	LPS	CD8T	-0.00273595691383383	0.0230180237764335	0.662837764269655
ZFAT	chr8:134527167:G:A	LPS	monocyte	-0.0093504938861838	0.0329710004550737	0.590648467319629
ZFAT	chr8:134527167:G:A	LPS	B	0.00634144733860487	0.0274995840432567	0.630352644052743
ZFAT	chr8:134527167:G:A	LPS	CD4T	0.00841876805801618	0.0299340952004777	0.611620041844723
ZFAT	chr8:134527167:G:A	Tcruzi	NK	-0.0018687712520887	0.0245894306081761	0.677766958175685
ZFAT	chr8:134527167:G:A	Tcruzi	CD8T	-0.00240068346061818	0.0241413238954439	0.675918492400886
ZFAT	chr8:134527167:G:A	Tcruzi	monocyte	-0.017891636939283	0.0356282272875427	0.53569011598361
ZFAT	chr8:134527167:G:A	Tcruzi	B	-0.000241570135536017	0.0247062538675852	0.700113539773604
ZFAT	chr8:134527167:G:A	Tcruzi	CD4T	0.0077890430290206	0.0295673320975405	0.626937466915163
ZFAT	chr8:134548684:C:A	NI	NK	0.0124850244789124	0.0810767932241295	0.565648207609977
ZFAT	chr8:134548684:C:A	NI	CD8T	0.000727698589511223	0.0846510344605625	0.589447661080224
ZFAT	chr8:134548684:C:A	NI	monocyte	-0.0623455648623193	0.119918606563519	0.395665281884357
ZFAT	chr8:134548684:C:A	NI	B	-0.0479589083585845	0.0992334394730315	0.429164937221158
ZFAT	chr8:134548684:C:A	NI	CD4T	-0.0104016208049484	0.101753549529528	0.550447131618967
ZFAT	chr8:134548684:C:A	IAV	NK	-0.00262485030857087	0.0707464544645562	0.577853114793854
ZFAT	chr8:134548684:C:A	IAV	CD8T	-0.00824538196063068	0.0655575960644882	0.552793510432517
ZFAT	chr8:134548684:C:A	IAV	monocyte	-0.0546027367955273	0.102843966118094	0.407278879410308
ZFAT	chr8:134548684:C:A	IAV	B	-0.0435416565243276	0.0878811841658822	0.422540563065849
ZFAT	chr8:134548684:C:A	IAV	CD4T	-0.0480015244906141	0.104779352785106	0.442755398077165
ZFAT	chr8:134548684:C:A	LPS	NK	-0.00326188128857487	0.0759061173636376	0.572273403983602
ZFAT	chr8:134548684:C:A	LPS	CD8T	-0.00491036578399238	0.0728894889644263	0.564024525938551
ZFAT	chr8:134548684:C:A	LPS	monocyte	-0.0728155539104446	0.128684073515778	0.381195336757685
ZFAT	chr8:134548684:C:A	LPS	B	-0.0497874327123859	0.0996941501994016	0.41871095459583
ZFAT	chr8:134548684:C:A	LPS	CD4T	-0.0380815337726886	0.103399859378501	0.472334319978368
ZFAT	chr8:134548684:C:A	Tcruzi	NK	0.00852635649485788	0.0817214989717397	0.579498644344086
ZFAT	chr8:134548684:C:A	Tcruzi	CD8T	0.00667155471901108	0.0844538578712637	0.590125613568817
ZFAT	chr8:134548684:C:A	Tcruzi	monocyte	-0.0559265437690278	0.113307498382675	0.42040268432238
ZFAT	chr8:134548684:C:A	Tcruzi	B	-0.0444672663390101	0.0936225990160557	0.430877083442589
ZFAT	chr8:134548684:C:A	Tcruzi	CD4T	-0.0108052489472355	0.0964488926606409	0.551728457092987
ZFAT	chr8:134645496:C:A	NI	NK	0.0198655603307095	0.0569624427666884	0.522451002265844
ZFAT	chr8:134645496:C:A	NI	CD8T	0.026890921901599	0.0662087306623415	0.503866978443913
ZFAT	chr8:134645496:C:A	NI	monocyte	0.015847653546995	0.0716733472728899	0.540340139394429
ZFAT	chr8:134645496:C:A	NI	B	0.00328977140190702	0.0571863312054352	0.613344100953191
ZFAT	chr8:134645496:C:A	NI	CD4T	0.0201261314488955	0.0743293424250061	0.539897840992757
ZFAT	chr8:134645496:C:A	IAV	NK	0.0103853603306402	0.0494738249498392	0.563804078640071
ZFAT	chr8:134645496:C:A	IAV	CD8T	0.0173525544726897	0.0489623117128632	0.519661259561879
ZFAT	chr8:134645496:C:A	IAV	monocyte	0.00575892207298168	0.0583334466004372	0.59860696419499
ZFAT	chr8:134645496:C:A	IAV	B	0.00211152762300422	0.0498539365640614	0.617337046513977
ZFAT	chr8:134645496:C:A	IAV	CD4T	0.0134410415996736	0.0620838787797416	0.563063085425567
ZFAT	chr8:134645496:C:A	LPS	NK	0.0204749367425973	0.0575981479710754	0.514059415117733
ZFAT	chr8:134645496:C:A	LPS	CD8T	0.02560037337604	0.0595215923596767	0.488050488543051
ZFAT	chr8:134645496:C:A	LPS	monocyte	0.01637670913659	0.0714511869005894	0.547866290555405
ZFAT	chr8:134645496:C:A	LPS	B	0.00261482093937927	0.0569670639243461	0.610063481697761
ZFAT	chr8:134645496:C:A	LPS	CD4T	0.0191953459425616	0.0695704825031373	0.540236829834377
ZFAT	chr8:134645496:C:A	Tcruzi	NK	0.0148790554960374	0.0556732162522676	0.546141587810819
ZFAT	chr8:134645496:C:A	Tcruzi	CD8T	0.0258927130241982	0.0636598830948203	0.50217231320476
ZFAT	chr8:134645496:C:A	Tcruzi	monocyte	0.0144888923638372	0.0685566545220352	0.563340377439985
ZFAT	chr8:134645496:C:A	Tcruzi	B	-0.00766185535112543	0.0596986698969884	0.608989401841506
ZFAT	chr8:134645496:C:A	Tcruzi	CD4T	0.0238645519139342	0.0721186497902479	0.528455945687766
ZFAT	chr8:134649203:C:A	NI	NK	-0.0064890817866294	0.0388980472500412	0.570310025633844
ZFAT	chr8:134649203:C:A	NI	CD8T	-0.0242133749092518	0.0466910203667272	0.461935184980154
ZFAT	chr8:134649203:C:A	NI	monocyte	-0.0205687519193692	0.053819996097039	0.482480797222513
ZFAT	chr8:134649203:C:A	NI	B	-0.0308036061748332	0.0515733590299507	0.430516747902554
ZFAT	chr8:134649203:C:A	NI	CD4T	-0.0336879163485061	0.0586665390024783	0.433138356133735
ZFAT	chr8:134649203:C:A	IAV	NK	-0.0109822794528099	0.0380120700474912	0.533300907347756
ZFAT	chr8:134649203:C:A	IAV	CD8T	-0.0203416675356354	0.0395039403351572	0.456906600088741
ZFAT	chr8:134649203:C:A	IAV	monocyte	-0.0203543429078666	0.0469774656342417	0.489349634024304
ZFAT	chr8:134649203:C:A	IAV	B	-0.0344675770406434	0.0523911705047071	0.398678146950967
ZFAT	chr8:134649203:C:A	IAV	CD4T	-0.0314038619583562	0.0524821592397017	0.431249784478813
ZFAT	chr8:134649203:C:A	LPS	NK	-0.00673267564131923	0.0392651645898539	0.563542382108975
ZFAT	chr8:134649203:C:A	LPS	CD8T	-0.0171204317529378	0.03931025750958	0.483374322307188
ZFAT	chr8:134649203:C:A	LPS	monocyte	-0.0151141390642697	0.051604794579153	0.523375047262485
ZFAT	chr8:134649203:C:A	LPS	B	-0.0291587116369594	0.0501820700897063	0.432270699817939
ZFAT	chr8:134649203:C:A	LPS	CD4T	-0.0317347821714135	0.0553907371017582	0.438901383397826
ZFAT	chr8:134649203:C:A	Tcruzi	NK	-0.0068856779496852	0.0402724138059975	0.567217635362539
ZFAT	chr8:134649203:C:A	Tcruzi	CD8T	-0.0228768151465964	0.0448041348777444	0.462726552822514
ZFAT	chr8:134649203:C:A	Tcruzi	monocyte	-0.0180164579405886	0.0507974099984592	0.511266955902092
ZFAT	chr8:134649203:C:A	Tcruzi	B	-0.0325667691100175	0.0518483990601879	0.415491964964534
ZFAT	chr8:134649203:C:A	Tcruzi	CD4T	-0.0235509052775605	0.0516791577448852	0.478469359569906
ZFAT	chr8:134650216:G:A	NI	NK	0.364035452313864	0.0940896835706155	0.00125870115782811
ZFAT	chr8:134650216:G:A	NI	CD8T	0.389213297369003	0.0779199571747574	0.000107329061743235
ZFAT	chr8:134650216:G:A	NI	monocyte	0.388431166123713	0.0870152436673437	0.000616218380319164
ZFAT	chr8:134650216:G:A	NI	B	0.368530794160913	0.093256811154609	0.00145742112013927
ZFAT	chr8:134650216:G:A	NI	CD4T	0.402863216384305	0.0839072975796137	0.000142233221406962
ZFAT	chr8:134650216:G:A	IAV	NK	0.370362040277111	0.0878798231948256	0.000319217949525741
ZFAT	chr8:134650216:G:A	IAV	CD8T	0.369337881804134	0.0869343796695918	0.000172847629586019
ZFAT	chr8:134650216:G:A	IAV	monocyte	0.384649735105968	0.0855452115930637	0.000239268695595256
ZFAT	chr8:134650216:G:A	IAV	B	0.364283263377371	0.094778789644467	0.00100996279865053
ZFAT	chr8:134650216:G:A	IAV	CD4T	0.392347445541851	0.0788635525380731	0.000113836723602393
ZFAT	chr8:134650216:G:A	LPS	NK	0.377267324909884	0.083925031214997	0.000238157911382063
ZFAT	chr8:134650216:G:A	LPS	CD8T	0.388486859862047	0.0764372830481184	1.59058245473661e-05
ZFAT	chr8:134650216:G:A	LPS	monocyte	0.396447932104955	0.0870891268551844	0.000237085166046366
ZFAT	chr8:134650216:G:A	LPS	B	0.372997087290121	0.0893115864319396	0.000831624276187371
ZFAT	chr8:134650216:G:A	LPS	CD4T	0.42233155002327	0.0938311018384338	3.61360124012838e-06
ZFAT	chr8:134650216:G:A	Tcruzi	NK	0.379662301758689	0.0843253920022937	0.000240214723995751
ZFAT	chr8:134650216:G:A	Tcruzi	CD8T	0.39248427390951	0.0766174500579594	3.1196635604999e-05
ZFAT	chr8:134650216:G:A	Tcruzi	monocyte	0.3944512463275	0.085972435847904	0.000243360855081295
ZFAT	chr8:134650216:G:A	Tcruzi	B	0.374892804450534	0.0877753196842273	0.000463421510767766
ZFAT	chr8:134650216:G:A	Tcruzi	CD4T	0.401404247537284	0.0813802936247913	8.41245176700376e-05
ZFAT	chr8:134664093:G:C	NI	NK	-0.0291819917861489	0.0383681538129365	0.310870388902485
ZFAT	chr8:134664093:G:C	NI	CD8T	-0.0243820124284446	0.0378979242785748	0.348399767005856
ZFAT	chr8:134664093:G:C	NI	monocyte	-0.0462403164290057	0.0519133643980813	0.257391161897429
ZFAT	chr8:134664093:G:C	NI	B	-0.0199057990440545	0.0389501104837387	0.389778888533981
ZFAT	chr8:134664093:G:C	NI	CD4T	-0.0331669745015226	0.0463285315850142	0.322795594693046
ZFAT	chr8:134664093:G:C	IAV	NK	-0.0370488176186791	0.041519887564991	0.263004015941394
ZFAT	chr8:134664093:G:C	IAV	CD8T	-0.0274182312118682	0.0345689037580306	0.297027911097474
ZFAT	chr8:134664093:G:C	IAV	monocyte	-0.0470651776715997	0.0486505412213329	0.24551196548361
ZFAT	chr8:134664093:G:C	IAV	B	-0.0233736989968936	0.0360960146126942	0.3462166250445
ZFAT	chr8:134664093:G:C	IAV	CD4T	-0.0275713143916019	0.0400434793587321	0.334420483106325
ZFAT	chr8:134664093:G:C	LPS	NK	-0.0240095515657832	0.036635630499839	0.339344775193679
ZFAT	chr8:134664093:G:C	LPS	CD8T	-0.0225779638324759	0.0340583174834943	0.338017283575745
ZFAT	chr8:134664093:G:C	LPS	monocyte	-0.0555668514387007	0.0558721122181581	0.232320687607946
ZFAT	chr8:134664093:G:C	LPS	B	-0.0267870548591071	0.0400419417413079	0.338122146620377
ZFAT	chr8:134664093:G:C	LPS	CD4T	-0.0421327565927249	0.047319092083938	0.273242057932536
ZFAT	chr8:134664093:G:C	Tcruzi	NK	-0.0296730518087345	0.0393671839331252	0.310768606961931
ZFAT	chr8:134664093:G:C	Tcruzi	CD8T	-0.021947220315994	0.0363879348554909	0.357525767440019
ZFAT	chr8:134664093:G:C	Tcruzi	monocyte	-0.05367304337483	0.054198655554741	0.238247356757865
ZFAT	chr8:134664093:G:C	Tcruzi	B	-0.0281507038499802	0.0394454713776401	0.324656582322884
ZFAT	chr8:134664093:G:C	Tcruzi	CD4T	-0.0465846497575651	0.0497233133623668	0.259249296316104
ZFAT	chr8:134748783:T:C	NI	NK	0.0143311911871463	0.0618162909817681	0.55935291703163
ZFAT	chr8:134748783:T:C	NI	CD8T	0.00983944603777357	0.067875923972067	0.584993781290298
ZFAT	chr8:134748783:T:C	NI	monocyte	0.00439374769069604	0.0796153940001337	0.589750297139431
ZFAT	chr8:134748783:T:C	NI	B	0.0277373294416654	0.0758078573964949	0.512940198648995
ZFAT	chr8:134748783:T:C	NI	CD4T	0.00677748228342548	0.0828082157529185	0.595126130965264
ZFAT	chr8:134748783:T:C	IAV	NK	0.0183844609274785	0.0607264014928145	0.53625303981831
ZFAT	chr8:134748783:T:C	IAV	CD8T	0.00985164653592548	0.0521316052167749	0.572336260222652
ZFAT	chr8:134748783:T:C	IAV	monocyte	0.0135769376804762	0.0693995588531858	0.57104733981263
ZFAT	chr8:134748783:T:C	IAV	B	0.0180909428291994	0.0608120709499239	0.536987070791875
ZFAT	chr8:134748783:T:C	IAV	CD4T	0.0090074735405048	0.0706344358883046	0.590145918582941
ZFAT	chr8:134748783:T:C	LPS	NK	0.0184510679034834	0.0648821064014335	0.537435546538226
ZFAT	chr8:134748783:T:C	LPS	CD8T	0.0148194719573561	0.0611268761054767	0.551604833153532
ZFAT	chr8:134748783:T:C	LPS	monocyte	0.00590588121510064	0.0792483738882782	0.592029078739091
ZFAT	chr8:134748783:T:C	LPS	B	0.030097142334579	0.0779687689953752	0.499595359712394
ZFAT	chr8:134748783:T:C	LPS	CD4T	0.00773370361819429	0.0776768299711487	0.592697806329938
ZFAT	chr8:134748783:T:C	Tcruzi	NK	0.0153189054196925	0.0639937834498808	0.555532761751951
ZFAT	chr8:134748783:T:C	Tcruzi	CD8T	0.0104639836028123	0.0653996022198954	0.579336837463064
ZFAT	chr8:134748783:T:C	Tcruzi	monocyte	0.00835857775966311	0.0765395224215768	0.591254381249193
ZFAT	chr8:134748783:T:C	Tcruzi	B	0.0218643490027684	0.0680908742647048	0.527711577940766
ZFAT	chr8:134748783:T:C	Tcruzi	CD4T	0.00689726706021474	0.0780509004552864	0.599604000794774
ZFAT	chr8:134775648:C:T	NI	NK	0.00751244158620049	0.0552328818273841	0.595084958989804
ZFAT	chr8:134775648:C:T	NI	CD8T	0.0121293452411661	0.0638656360750169	0.580193607811941
ZFAT	chr8:134775648:C:T	NI	monocyte	-0.00719952058164411	0.0724775967274798	0.580082027251051
ZFAT	chr8:134775648:C:T	NI	B	-0.0267533243945574	0.0730710603398482	0.518279782446392
ZFAT	chr8:134775648:C:T	NI	CD4T	0.0108692065799098	0.0772688676929933	0.585833459383415
ZFAT	chr8:134775648:C:T	IAV	NK	0.00660195638328379	0.0514285092331109	0.597627799556304
ZFAT	chr8:134775648:C:T	IAV	CD8T	0.00599196730337521	0.0474354574846619	0.597572586091189
ZFAT	chr8:134775648:C:T	IAV	monocyte	-0.0135542798700871	0.0628930458755339	0.56962255161361
ZFAT	chr8:134775648:C:T	IAV	B	-0.0147093496246093	0.0560748797949675	0.55454651371565
ZFAT	chr8:134775648:C:T	IAV	CD4T	-0.0040302563546392	0.0646202239493199	0.619743794374571
ZFAT	chr8:134775648:C:T	LPS	NK	0.00384618721476315	0.0547115601006446	0.609055002850386
ZFAT	chr8:134775648:C:T	LPS	CD8T	0.010448137789263	0.0553687816382954	0.575768559464325
ZFAT	chr8:134775648:C:T	LPS	monocyte	-0.013369736232648	0.0731780223230285	0.566671944794714
ZFAT	chr8:134775648:C:T	LPS	B	-0.016737243143591	0.0640677109153419	0.55095508080115
ZFAT	chr8:134775648:C:T	LPS	CD4T	0.00364651615178543	0.0707435520502009	0.615683270900854
ZFAT	chr8:134775648:C:T	Tcruzi	NK	0.00805369842966879	0.0572486202677082	0.592119290779112
ZFAT	chr8:134775648:C:T	Tcruzi	CD8T	0.0133074603355989	0.0624836793250104	0.571685932599814
ZFAT	chr8:134775648:C:T	Tcruzi	monocyte	-0.00206151765698247	0.0695110905285728	0.617229443091649
ZFAT	chr8:134775648:C:T	Tcruzi	B	-0.0212193028740539	0.0654274444217512	0.53249550752391
ZFAT	chr8:134775648:C:T	Tcruzi	CD4T	0.00348490669891245	0.0713272492892782	0.618870177156086
ZFAT	chr8:134794456:C:T	NI	NK	0.00636005035106197	0.0417807168747735	0.60953988798953
ZFAT	chr8:134794456:C:T	NI	CD8T	0.0198347243932196	0.0527774039723958	0.541184189180835
ZFAT	chr8:134794456:C:T	NI	monocyte	-0.00969243351479803	0.0574909259591735	0.583228507500006
ZFAT	chr8:134794456:C:T	NI	B	0.000329237473338208	0.0457235873379381	0.653467318776635
ZFAT	chr8:134794456:C:T	NI	CD4T	0.0183624957472116	0.0611882314282989	0.55583682353134
ZFAT	chr8:134794456:C:T	IAV	NK	0.00550121347169228	0.0386897554661899	0.612523355472169
ZFAT	chr8:134794456:C:T	IAV	CD8T	0.00737568772700993	0.0362024963940009	0.593680539109859
ZFAT	chr8:134794456:C:T	IAV	monocyte	-0.0071336064556167	0.0466638353713266	0.61681924512694
ZFAT	chr8:134794456:C:T	IAV	B	0.00153010877664624	0.0394894232005869	0.645164295656787
ZFAT	chr8:134794456:C:T	IAV	CD4T	0.0160098511997332	0.0519352668110701	0.56325861698292
ZFAT	chr8:134794456:C:T	LPS	NK	0.00756859560478503	0.0423336294741125	0.596857941947647
ZFAT	chr8:134794456:C:T	LPS	CD8T	0.0133206499284451	0.0432978297989813	0.557692332641693
ZFAT	chr8:134794456:C:T	LPS	monocyte	-0.00313685689514433	0.0553145448215581	0.628572988864775
ZFAT	chr8:134794456:C:T	LPS	B	-0.00184820529359486	0.045829715924032	0.649047025783144
ZFAT	chr8:134794456:C:T	LPS	CD4T	0.01684944336512	0.0567916472403793	0.561437947196667
ZFAT	chr8:134794456:C:T	Tcruzi	NK	0.00732096612582957	0.043258815838906	0.603076345898488
ZFAT	chr8:134794456:C:T	Tcruzi	CD8T	0.015312594225507	0.0481166075140679	0.558165730926969
ZFAT	chr8:134794456:C:T	Tcruzi	monocyte	-0.00774930761483309	0.0540129033600472	0.613422282437217
ZFAT	chr8:134794456:C:T	Tcruzi	B	-0.00350752072354629	0.0442680773789367	0.641465112039479
ZFAT	chr8:134794456:C:T	Tcruzi	CD4T	0.0206477944641443	0.0591812818796921	0.548689460845194
ZFHX3	chr16:72687477:C:T	NI	NK	0.046493237433898	0.128116546295583	0.427358418562532
ZFHX3	chr16:72687477:C:T	NI	CD8T	-0.0892112834286073	0.130929636187496	0.283901510643955
ZFHX3	chr16:72687477:C:T	NI	monocyte	0.120844257057204	0.147840430328828	0.23691372015963
ZFHX3	chr16:72687477:C:T	NI	B	-0.114085612642833	0.148847282814756	0.254275024526435
ZFHX3	chr16:72687477:C:T	NI	CD4T	-0.160128646002712	0.175172196579277	0.208413417772482
ZFHX3	chr16:72687477:C:T	IAV	NK	-0.00607638273570493	0.105335939164239	0.49793099741375
ZFHX3	chr16:72687477:C:T	IAV	CD8T	-0.072917230487908	0.109560965821646	0.287201818412916
ZFHX3	chr16:72687477:C:T	IAV	monocyte	0.122389958933086	0.135931647878669	0.212973971755938
ZFHX3	chr16:72687477:C:T	IAV	B	-0.0717850321620462	0.120373801453207	0.31310167347219
ZFHX3	chr16:72687477:C:T	IAV	CD4T	-0.173076275496161	0.173812332245174	0.180362358113421
ZFHX3	chr16:72687477:C:T	LPS	NK	-0.0296197053310978	0.113187506455376	0.429408879138028
ZFHX3	chr16:72687477:C:T	LPS	CD8T	-0.0809439282464204	0.118559232060907	0.28145721777947
ZFHX3	chr16:72687477:C:T	LPS	monocyte	0.171267751075841	0.185816921921923	0.197484166559434
ZFHX3	chr16:72687477:C:T	LPS	B	-0.0821443516897542	0.134117467847214	0.306756536621285
ZFHX3	chr16:72687477:C:T	LPS	CD4T	-0.18703383182282	0.186251239404132	0.179175283654257
ZFHX3	chr16:72687477:C:T	Tcruzi	NK	-0.000400249225586819	0.117545694836199	0.515368157975715
ZFHX3	chr16:72687477:C:T	Tcruzi	CD8T	-0.079230613962133	0.124388444446639	0.297518365189022
ZFHX3	chr16:72687477:C:T	Tcruzi	monocyte	0.217029643940536	0.20100143092049	0.153075188619817
ZFHX3	chr16:72687477:C:T	Tcruzi	B	-0.0997467483751361	0.13841308310901	0.269974988560176
ZFHX3	chr16:72687477:C:T	Tcruzi	CD4T	-0.155830763909015	0.167366881042629	0.204897309722682
ZFHX3	chr16:72880429:C:T	NI	NK	0.00273280658206236	0.028427028553409	0.633538529547426
ZFHX3	chr16:72880429:C:T	NI	CD8T	-0.000783849028867308	0.0311315265603604	0.639697831817828
ZFHX3	chr16:72880429:C:T	NI	monocyte	0.00647395958868453	0.0342712832844772	0.575463449650384
ZFHX3	chr16:72880429:C:T	NI	B	-0.0286778881041824	0.0449293472177217	0.43921956412268
ZFHX3	chr16:72880429:C:T	NI	CD4T	-0.0281970155444984	0.0461936154059464	0.443964605145726
ZFHX3	chr16:72880429:C:T	IAV	NK	0.0107326871902562	0.0301072322219931	0.553166354303023
ZFHX3	chr16:72880429:C:T	IAV	CD8T	0.00119860921451387	0.0250417364468545	0.651309119301583
ZFHX3	chr16:72880429:C:T	IAV	monocyte	0.0183263442087508	0.0349656165763129	0.487750250038571
ZFHX3	chr16:72880429:C:T	IAV	B	-0.00887690143557027	0.0297392021172825	0.556335582937598
ZFHX3	chr16:72880429:C:T	IAV	CD4T	-0.00857041829648219	0.032939465255565	0.567491023824607
ZFHX3	chr16:72880429:C:T	LPS	NK	0.00310031768933563	0.0285550835794784	0.625044838019557
ZFHX3	chr16:72880429:C:T	LPS	CD8T	0.00342967932084367	0.0286313741518277	0.630956140232273
ZFHX3	chr16:72880429:C:T	LPS	monocyte	0.00211958325128525	0.0369313968473405	0.621990468529535
ZFHX3	chr16:72880429:C:T	LPS	B	-0.0150551466734532	0.0347866174988787	0.509624040903054
ZFHX3	chr16:72880429:C:T	LPS	CD4T	-0.0221610088278934	0.0408450109177034	0.474924874554564
ZFHX3	chr16:72880429:C:T	Tcruzi	NK	0.00851619060590588	0.0318066640208067	0.581229416259196
ZFHX3	chr16:72880429:C:T	Tcruzi	CD8T	-0.00383508503779259	0.0299733116201526	0.609425119016247
ZFHX3	chr16:72880429:C:T	Tcruzi	monocyte	0.0034750209423123	0.0327806891495583	0.617341704231138
ZFHX3	chr16:72880429:C:T	Tcruzi	B	-0.0157726250784747	0.0342248130166137	0.503380163820643
ZFHX3	chr16:72880429:C:T	Tcruzi	CD4T	-0.0260140955492912	0.0434245727656235	0.458559928877508
ZFHX3	chr16:72880506:A:C	NI	NK	-0.0278207836454811	0.0407075891206364	0.254339655085077
ZFHX3	chr16:72880506:A:C	NI	CD8T	-0.0785302896592944	0.0513151885647081	0.0736917870058768
ZFHX3	chr16:72880506:A:C	NI	monocyte	-0.0523074658607274	0.04778773295475	0.150093484379731
ZFHX3	chr16:72880506:A:C	NI	B	-0.0600770121019577	0.0485468689863396	0.119342614553836
ZFHX3	chr16:72880506:A:C	NI	CD4T	-0.0845862484424628	0.0572655222902536	0.084795470472639
ZFHX3	chr16:72880506:A:C	IAV	NK	-0.0347066363683956	0.0388145117731874	0.195981036380125
ZFHX3	chr16:72880506:A:C	IAV	CD8T	-0.0378969614516705	0.0367929880840125	0.16039771013663
ZFHX3	chr16:72880506:A:C	IAV	monocyte	-0.0468156003074942	0.0422360177308858	0.147914559369141
ZFHX3	chr16:72880506:A:C	IAV	B	-0.0735439777409428	0.0509160268800753	0.0751519135946643
ZFHX3	chr16:72880506:A:C	IAV	CD4T	-0.0965213461333822	0.0587120114423719	0.0606017259349342
ZFHX3	chr16:72880506:A:C	LPS	NK	-0.0254754865437598	0.0411133148875967	0.269533375171005
ZFHX3	chr16:72880506:A:C	LPS	CD8T	-0.0630955051298607	0.0441972441946642	0.084907563370645
ZFHX3	chr16:72880506:A:C	LPS	monocyte	-0.0391773963408615	0.0511826302129359	0.232688280212815
ZFHX3	chr16:72880506:A:C	LPS	B	-0.0807144193766224	0.0546843517291879	0.0752423727827258
ZFHX3	chr16:72880506:A:C	LPS	CD4T	-0.082314129591133	0.0544520962183946	0.0808539821741391
ZFHX3	chr16:72880506:A:C	Tcruzi	NK	-0.0403005520905906	0.0435394986366257	0.187193094755572
ZFHX3	chr16:72880506:A:C	Tcruzi	CD8T	-0.0690800594214055	0.0474501645298047	0.084130922048709
ZFHX3	chr16:72880506:A:C	Tcruzi	monocyte	-0.0467128907886026	0.0470540198129541	0.175900142821622
ZFHX3	chr16:72880506:A:C	Tcruzi	B	-0.0754224930901824	0.0525088919717386	0.0793848796271502
ZFHX3	chr16:72880506:A:C	Tcruzi	CD4T	-0.0842990224269299	0.0551045089806983	0.0784129807404431
ZFHX3	chr16:72958370:G:A	NI	NK	-0.0211823932276241	0.0582896224139593	0.498232062647559
ZFHX3	chr16:72958370:G:A	NI	CD8T	-0.0120139545953286	0.0610358474802348	0.551022777010263
ZFHX3	chr16:72958370:G:A	NI	monocyte	-0.0448719369785208	0.080751025294122	0.404354002632575
ZFHX3	chr16:72958370:G:A	NI	B	-0.0255288008889526	0.0657045195590473	0.487449029366345
ZFHX3	chr16:72958370:G:A	NI	CD4T	-0.00285304653841162	0.0745105630232388	0.591562289593977
ZFHX3	chr16:72958370:G:A	IAV	NK	-0.0130714620170395	0.0513798819501738	0.531651056323097
ZFHX3	chr16:72958370:G:A	IAV	CD8T	-0.00551362065526657	0.0468282295206335	0.572409993287567
ZFHX3	chr16:72958370:G:A	IAV	monocyte	-0.0351774432649039	0.0662319987118832	0.434202708814
ZFHX3	chr16:72958370:G:A	IAV	B	-0.022674945789042	0.0576009567361203	0.485028993459911
ZFHX3	chr16:72958370:G:A	IAV	CD4T	-0.000105350348405538	0.0640920205897071	0.607787189598599
ZFHX3	chr16:72958370:G:A	LPS	NK	-0.0180410653646115	0.056707754688393	0.508259215544901
ZFHX3	chr16:72958370:G:A	LPS	CD8T	-0.0113580017076271	0.0534826754480071	0.54155924365583
ZFHX3	chr16:72958370:G:A	LPS	monocyte	-0.0553854605756133	0.0929738577441761	0.389423895204243
ZFHX3	chr16:72958370:G:A	LPS	B	-0.0298389412547856	0.0681998587446057	0.465970050693574
ZFHX3	chr16:72958370:G:A	LPS	CD4T	0.00478687440779792	0.0720986348550816	0.610558113788981
ZFHX3	chr16:72958370:G:A	Tcruzi	NK	-0.0207348403475439	0.0597494288669857	0.501237258784897
ZFHX3	chr16:72958370:G:A	Tcruzi	CD8T	-0.0239349040636226	0.0643494430071836	0.495052370975429
ZFHX3	chr16:72958370:G:A	Tcruzi	monocyte	-0.0433316962019678	0.0785300382788499	0.421861318318815
ZFHX3	chr16:72958370:G:A	Tcruzi	B	-0.0300875773985514	0.0663889814814221	0.462019492187954
ZFHX3	chr16:72958370:G:A	Tcruzi	CD4T	-0.00265119927176733	0.0702619722179981	0.596324650526272
ZFHX3	chr16:72959807:G:A	NI	NK	-0.0419197078161267	0.0781578169939414	0.417719636059384
ZFHX3	chr16:72959807:G:A	NI	CD8T	-0.0149168433721232	0.0710484149848667	0.528506617164058
ZFHX3	chr16:72959807:G:A	NI	monocyte	0.0134844314445149	0.076998179312677	0.530288640792794
ZFHX3	chr16:72959807:G:A	NI	B	-0.00177320188397135	0.0711750910983431	0.595141697765321
ZFHX3	chr16:72959807:G:A	NI	CD4T	-0.0168609743135496	0.0864603503571397	0.533399708819147
ZFHX3	chr16:72959807:G:A	IAV	NK	-0.0399459339014285	0.0752721185642669	0.418152266427706
ZFHX3	chr16:72959807:G:A	IAV	CD8T	-0.00750162694603379	0.0565780372229853	0.544780233767033
ZFHX3	chr16:72959807:G:A	IAV	monocyte	0.00817381197536539	0.0648815214015894	0.559717769890904
ZFHX3	chr16:72959807:G:A	IAV	B	-0.00599891578135812	0.0632437259782425	0.57573689553634
ZFHX3	chr16:72959807:G:A	IAV	CD4T	0.00449646066004846	0.0765338329398646	0.604702740185536
ZFHX3	chr16:72959807:G:A	LPS	NK	-0.0663909376617837	0.107214143886108	0.36443728735013
ZFHX3	chr16:72959807:G:A	LPS	CD8T	-0.0181327367250633	0.0634714297638182	0.50178777408517
ZFHX3	chr16:72959807:G:A	LPS	monocyte	0.0429254154984083	0.0976063339784666	0.448242566312212
ZFHX3	chr16:72959807:G:A	LPS	B	0.00546463143133915	0.0721721097252346	0.588527006002259
ZFHX3	chr16:72959807:G:A	LPS	CD4T	-0.00973357425384539	0.0801464688160809	0.55726091053672
ZFHX3	chr16:72959807:G:A	Tcruzi	NK	-0.0483775487281272	0.0865962681298204	0.405372730576629
ZFHX3	chr16:72959807:G:A	Tcruzi	CD8T	-0.0222677994016986	0.070501992703076	0.497251443667529
ZFHX3	chr16:72959807:G:A	Tcruzi	monocyte	0.037958829003499	0.0871912946610152	0.458747363386941
ZFHX3	chr16:72959807:G:A	Tcruzi	B	0.00599773469700765	0.0692099208145233	0.586484249116291
ZFHX3	chr16:72959807:G:A	Tcruzi	CD4T	-0.0139814642900924	0.0808775682846502	0.545237093226315
ZFHX3	chr16:72990377:C:T	NI	NK	0.00842840068535316	0.0529400337869845	0.551613653391933
ZFHX3	chr16:72990377:C:T	NI	CD8T	0.0341922896700354	0.0587667160980997	0.406580904867014
ZFHX3	chr16:72990377:C:T	NI	monocyte	-0.104672454233243	0.0764894928398214	0.228255484138255
ZFHX3	chr16:72990377:C:T	NI	B	-0.0339254578770922	0.0619169057570636	0.418857145830587
ZFHX3	chr16:72990377:C:T	NI	CD4T	0.0853491748817111	0.0775236520533563	0.265581562215268
ZFHX3	chr16:72990377:C:T	IAV	NK	0.00218065233251978	0.0511146068175504	0.592624436977296
ZFHX3	chr16:72990377:C:T	IAV	CD8T	0.0123216965457381	0.049568949480915	0.518180944050164
ZFHX3	chr16:72990377:C:T	IAV	monocyte	-0.0782077001489022	0.0636266843071644	0.245843903906817
ZFHX3	chr16:72990377:C:T	IAV	B	-0.0174058767119461	0.0566189644387425	0.497902559355356
ZFHX3	chr16:72990377:C:T	IAV	CD4T	0.0682754296409386	0.0681733784444546	0.286591497763428
ZFHX3	chr16:72990377:C:T	LPS	NK	0.0186672063980914	0.0536477258861175	0.488252437671146
ZFHX3	chr16:72990377:C:T	LPS	CD8T	0.00886618667271752	0.0526965497802991	0.54414543517226
ZFHX3	chr16:72990377:C:T	LPS	monocyte	-0.391302097824907	0.104152063566333	1.13848173546316e-05
ZFHX3	chr16:72990377:C:T	LPS	B	-0.0602777957377328	0.0685364243005071	0.317361602987759
ZFHX3	chr16:72990377:C:T	LPS	CD4T	0.0652893067157613	0.0691063999683555	0.30147075476615
ZFHX3	chr16:72990377:C:T	Tcruzi	NK	0.00733072725363405	0.0584423093512655	0.562234276874413
ZFHX3	chr16:72990377:C:T	Tcruzi	CD8T	0.0318612224025127	0.0582203512309986	0.417118539109792
ZFHX3	chr16:72990377:C:T	Tcruzi	monocyte	-0.151929564270897	0.098175210900737	0.218791950949296
ZFHX3	chr16:72990377:C:T	Tcruzi	B	-0.0448879872249582	0.0640461198893883	0.369782198469455
ZFHX3	chr16:72990377:C:T	Tcruzi	CD4T	0.11765469965907	0.089769788969544	0.23024497598899
ZFHX3	chr16:73025260:C:A	NI	NK	-0.0367530054324091	0.0466618865092996	0.213397882957339
ZFHX3	chr16:73025260:C:A	NI	CD8T	-0.0680107604933658	0.0503145369967034	0.085985282851488
ZFHX3	chr16:73025260:C:A	NI	monocyte	0.0684481929018232	0.0522061212854771	0.0943506942964427
ZFHX3	chr16:73025260:C:A	NI	B	0.0452419160064989	0.0540117134889805	0.203352766412615
ZFHX3	chr16:73025260:C:A	NI	CD4T	-0.100016245216787	0.059888457842207	0.0470045469579976
ZFHX3	chr16:73025260:C:A	IAV	NK	-0.0177680508162077	0.0444115108872712	0.338276213987765
ZFHX3	chr16:73025260:C:A	IAV	CD8T	-0.0327459704104737	0.0414968193023188	0.20883512256278
ZFHX3	chr16:73025260:C:A	IAV	monocyte	0.0596932871450474	0.0460950778557117	0.0963704357410288
ZFHX3	chr16:73025260:C:A	IAV	B	0.0505508146832126	0.0512929356652641	0.15977252826725
ZFHX3	chr16:73025260:C:A	IAV	CD4T	-0.0911539866828724	0.0550143107611564	0.0444613328799029
ZFHX3	chr16:73025260:C:A	LPS	NK	-0.0202220285079564	0.0461967272649332	0.325046716799318
ZFHX3	chr16:73025260:C:A	LPS	CD8T	-0.0600801142193147	0.0464867068302825	0.0922795877340693
ZFHX3	chr16:73025260:C:A	LPS	monocyte	0.117960624130265	0.0680347020704135	0.0326633186590973
ZFHX3	chr16:73025260:C:A	LPS	B	0.0744192474985967	0.059649868366784	0.0991271973615913
ZFHX3	chr16:73025260:C:A	LPS	CD4T	-0.103690511634054	0.0586238134575965	0.0359846777257714
ZFHX3	chr16:73025260:C:A	Tcruzi	NK	-0.0486530874683388	0.0509993389109188	0.165727702079262
ZFHX3	chr16:73025260:C:A	Tcruzi	CD8T	-0.074293123016072	0.0504212726110228	0.0657346863514791
ZFHX3	chr16:73025260:C:A	Tcruzi	monocyte	0.0690077221593023	0.0525282742064174	0.0935421298563399
ZFHX3	chr16:73025260:C:A	Tcruzi	B	0.0520077247276269	0.0539139104209141	0.166566920929328
ZFHX3	chr16:73025260:C:A	Tcruzi	CD4T	-0.14041770429284	0.0672792188499228	0.015893939485694
ZFHX3	chr16:73051966:A:G	NI	NK	-0.0436974513630868	0.0497607384081779	0.192556750922068
ZFHX3	chr16:73051966:A:G	NI	CD8T	-0.0918479824522777	0.0589710589105312	0.065780605923637
ZFHX3	chr16:73051966:A:G	NI	monocyte	-0.0993496198085435	0.0641105046753581	0.0626853348727466
ZFHX3	chr16:73051966:A:G	NI	B	-0.047050444013841	0.0565713620884888	0.205420538367885
ZFHX3	chr16:73051966:A:G	NI	CD4T	-0.163468774561359	0.087040970879878	0.0346340178189973
ZFHX3	chr16:73051966:A:G	IAV	NK	-0.0385224828763449	0.0467738685652378	0.20565220397767
ZFHX3	chr16:73051966:A:G	IAV	CD8T	-0.0567009314523328	0.0454331433562862	0.106818539993979
ZFHX3	chr16:73051966:A:G	IAV	monocyte	-0.0680103144555376	0.0522941533528639	0.101215891329803
ZFHX3	chr16:73051966:A:G	IAV	B	-0.0355394508325693	0.0500835616451067	0.237497399162398
ZFHX3	chr16:73051966:A:G	IAV	CD4T	-0.12545624747813	0.0700948552371635	0.0419460438828422
ZFHX3	chr16:73051966:A:G	LPS	NK	-0.0549685092966418	0.0506415700596641	0.141657536223902
ZFHX3	chr16:73051966:A:G	LPS	CD8T	-0.0691673331917815	0.0503981171887727	0.0894426613100363
ZFHX3	chr16:73051966:A:G	LPS	monocyte	-0.0555311779451026	0.0631334926140152	0.190798084812135
ZFHX3	chr16:73051966:A:G	LPS	B	-0.0469792441971054	0.0561024090253028	0.203203536655209
ZFHX3	chr16:73051966:A:G	LPS	CD4T	-0.133035591673853	0.0735707082690199	0.0426312816926365
ZFHX3	chr16:73051966:A:G	Tcruzi	NK	-0.0325458248785839	0.052896844601563	0.260874015891796
ZFHX3	chr16:73051966:A:G	Tcruzi	CD8T	-0.0939265066426235	0.0588066051855292	0.0591464200487519
ZFHX3	chr16:73051966:A:G	Tcruzi	monocyte	-0.0942243623030445	0.063506988060383	0.0717381661917348
ZFHX3	chr16:73051966:A:G	Tcruzi	B	-0.0407796845581532	0.0542844234344529	0.225903306040509
ZFHX3	chr16:73051966:A:G	Tcruzi	CD4T	-0.137335299345292	0.0753145090587101	0.0416775287125622
ZFHX3	chr16:73140485:G:A	NI	NK	0.0387643025252688	0.0574063775932892	0.361160430082077
ZFHX3	chr16:73140485:G:A	NI	CD8T	0.0314350755564321	0.057394335245425	0.409382039657524
ZFHX3	chr16:73140485:G:A	NI	monocyte	-0.0400225418075996	0.0669539698646208	0.373773027019861
ZFHX3	chr16:73140485:G:A	NI	B	0.0177643904267034	0.0565137705694235	0.495576734430347
ZFHX3	chr16:73140485:G:A	NI	CD4T	0.00468931878148277	0.0634506206352572	0.558210616576396
ZFHX3	chr16:73140485:G:A	IAV	NK	0.0483114167793231	0.0634013580729615	0.323424229964111
ZFHX3	chr16:73140485:G:A	IAV	CD8T	0.0479476741592143	0.0631111393320057	0.318583005331927
ZFHX3	chr16:73140485:G:A	IAV	monocyte	-0.0164490959006691	0.0497834779591807	0.488317392234279
ZFHX3	chr16:73140485:G:A	IAV	B	-0.00486000118163697	0.0492069947161467	0.583608325102751
ZFHX3	chr16:73140485:G:A	IAV	CD4T	0.0156264502251715	0.0551481174526935	0.499200838800997
ZFHX3	chr16:73140485:G:A	LPS	NK	0.0493697377219896	0.0650777698575763	0.324469899018776
ZFHX3	chr16:73140485:G:A	LPS	CD8T	0.0413981626413416	0.0593320955376941	0.348725063721699
ZFHX3	chr16:73140485:G:A	LPS	monocyte	-0.0161090036194514	0.0623619633897434	0.502210998511589
ZFHX3	chr16:73140485:G:A	LPS	B	0.000363049718029497	0.0538435745025163	0.585127716750236
ZFHX3	chr16:73140485:G:A	LPS	CD4T	0.00880094420323878	0.0591939227802151	0.537275603022588
ZFHX3	chr16:73140485:G:A	Tcruzi	NK	0.0361990299646979	0.0580460468572257	0.377217599452884
ZFHX3	chr16:73140485:G:A	Tcruzi	CD8T	0.0276598408002106	0.0545905818337905	0.420935397607539
ZFHX3	chr16:73140485:G:A	Tcruzi	monocyte	-0.0271926822645519	0.0605835710017124	0.445297478830662
ZFHX3	chr16:73140485:G:A	Tcruzi	B	0.0146606507434693	0.0536908161878007	0.508204070814002
ZFHX3	chr16:73140485:G:A	Tcruzi	CD4T	0.00454721751092946	0.06003232140828	0.561159169221505
ZFHX3	chr16:73255831:T:A	NI	NK	-0.0140432170545308	0.0317598593032014	0.522136538113223
ZFHX3	chr16:73255831:T:A	NI	CD8T	-0.0151550669772708	0.0348931291551333	0.526976902192496
ZFHX3	chr16:73255831:T:A	NI	monocyte	-0.0144438803940333	0.0391772207413107	0.510442237071797
ZFHX3	chr16:73255831:T:A	NI	B	-0.0147747540019196	0.035346542976848	0.528906118606681
ZFHX3	chr16:73255831:T:A	NI	CD4T	-0.00173894167449741	0.0400877727919252	0.632150035627067
ZFHX3	chr16:73255831:T:A	IAV	NK	-0.0152860611560502	0.0311406183073693	0.505174477853808
ZFHX3	chr16:73255831:T:A	IAV	CD8T	-0.00921984440499587	0.0263710955416178	0.550446738898496
ZFHX3	chr16:73255831:T:A	IAV	monocyte	-0.0180883665772524	0.0341789427174507	0.492722464814682
ZFHX3	chr16:73255831:T:A	IAV	B	-0.0165710539702019	0.0334598932196725	0.50247625112195
ZFHX3	chr16:73255831:T:A	IAV	CD4T	-0.00462595483436927	0.0336965040802567	0.615032382482914
ZFHX3	chr16:73255831:T:A	LPS	NK	-0.0169340446193889	0.0335455991698505	0.495246911458992
ZFHX3	chr16:73255831:T:A	LPS	CD8T	-0.0152488128754681	0.0319146825009958	0.505619235850185
ZFHX3	chr16:73255831:T:A	LPS	monocyte	-0.0216272836226092	0.0429231644321037	0.483298923601345
ZFHX3	chr16:73255831:T:A	LPS	B	-0.0172914334785538	0.0365654149309866	0.505438888372376
ZFHX3	chr16:73255831:T:A	LPS	CD4T	-0.00100117918104383	0.0374123750692758	0.640136701477229
ZFHX3	chr16:73255831:T:A	Tcruzi	NK	-0.0136103843325902	0.0325858611848937	0.524150558186323
ZFHX3	chr16:73255831:T:A	Tcruzi	CD8T	-0.0165141253234558	0.0348206497316254	0.508611987349005
ZFHX3	chr16:73255831:T:A	Tcruzi	monocyte	-0.0230920078820956	0.0406333367976039	0.468904263449185
ZFHX3	chr16:73255831:T:A	Tcruzi	B	-0.0267594851776551	0.0480273530728562	0.453263476171568
ZFHX3	chr16:73255831:T:A	Tcruzi	CD4T	-0.00501079030995726	0.0369255567341584	0.611471174992856
ZFHX3	chr16:73294984:C:T	NI	NK	0.0637047518185081	0.0774602484006497	0.294610626897984
ZFHX3	chr16:73294984:C:T	NI	CD8T	0.0413501161805314	0.0632233917533311	0.368669662168144
ZFHX3	chr16:73294984:C:T	NI	monocyte	0.00205734071105042	0.0594324166393931	0.564877432359797
ZFHX3	chr16:73294984:C:T	NI	B	-0.0168915579388442	0.0618511750596656	0.526930602394429
ZFHX3	chr16:73294984:C:T	NI	CD4T	0.0266789761477647	0.0688297289447105	0.453035195094209
ZFHX3	chr16:73294984:C:T	IAV	NK	0.0492991485947664	0.0636638498035165	0.317007286477657
ZFHX3	chr16:73294984:C:T	IAV	CD8T	0.0369498743931844	0.0529222957372624	0.347702909458099
ZFHX3	chr16:73294984:C:T	IAV	monocyte	-0.0047209125569684	0.051183324662524	0.582114775978119
ZFHX3	chr16:73294984:C:T	IAV	B	5.81102039471236e-05	0.0492040221565855	0.589230325211009
ZFHX3	chr16:73294984:C:T	IAV	CD4T	0.0245890265381458	0.0594185893470424	0.450560785830733
ZFHX3	chr16:73294984:C:T	LPS	NK	0.0504819584142821	0.0654659765083666	0.317602712832336
ZFHX3	chr16:73294984:C:T	LPS	CD8T	0.0488185398101886	0.0645695153037028	0.322498162464498
ZFHX3	chr16:73294984:C:T	LPS	monocyte	0.0148263756352208	0.0642507303383387	0.509902881068464
ZFHX3	chr16:73294984:C:T	LPS	B	-0.0076501571041428	0.0573028223202128	0.569457181393936
ZFHX3	chr16:73294984:C:T	LPS	CD4T	0.0226776337431842	0.0637815605138697	0.464907995198892
ZFHX3	chr16:73294984:C:T	Tcruzi	NK	0.0514633344459859	0.0678089567078345	0.323537306086934
ZFHX3	chr16:73294984:C:T	Tcruzi	CD8T	0.0426163446470331	0.0628020276625926	0.358125980462584
ZFHX3	chr16:73294984:C:T	Tcruzi	monocyte	0.0133622279644558	0.0590626529142636	0.518077857110155
ZFHX3	chr16:73294984:C:T	Tcruzi	B	-0.00628792033063054	0.054722352487095	0.576427090832062
ZFHX3	chr16:73294984:C:T	Tcruzi	CD4T	0.0213705166825183	0.0641913701916468	0.47404875759292
ZFHX3	chr16:73356385:A:C	NI	NK	0.0494870881470119	0.0691419655530728	0.313259982905901
ZFHX3	chr16:73356385:A:C	NI	CD8T	0.0381126139024182	0.0684004068993572	0.369419422490099
ZFHX3	chr16:73356385:A:C	NI	monocyte	-0.043765844726927	0.0738689046028087	0.348271927849804
ZFHX3	chr16:73356385:A:C	NI	B	-0.0438944190413633	0.0789881276714688	0.379192332896561
ZFHX3	chr16:73356385:A:C	NI	CD4T	0.0511885054701737	0.0859072369372216	0.355153614432955
ZFHX3	chr16:73356385:A:C	IAV	NK	0.0601702244164595	0.0752473859755438	0.276935002693518
ZFHX3	chr16:73356385:A:C	IAV	CD8T	0.0383040051323541	0.0581590541866847	0.332231893769694
ZFHX3	chr16:73356385:A:C	IAV	monocyte	-0.0459427795821171	0.0667416654132054	0.326130647445464
ZFHX3	chr16:73356385:A:C	IAV	B	-0.0196699599765045	0.0606382452277248	0.461207874886158
ZFHX3	chr16:73356385:A:C	IAV	CD4T	0.0363381816292656	0.0713922054960195	0.388945075027984
ZFHX3	chr16:73356385:A:C	LPS	NK	0.0572332693940792	0.0743744522411071	0.290394562763365
ZFHX3	chr16:73356385:A:C	LPS	CD8T	0.047683968924427	0.0671293966029673	0.313793464644894
ZFHX3	chr16:73356385:A:C	LPS	monocyte	-0.0742898199219985	0.0943376176367799	0.277835089863087
ZFHX3	chr16:73356385:A:C	LPS	B	-0.0278835976806533	0.0700519006323817	0.434307070250235
ZFHX3	chr16:73356385:A:C	LPS	CD4T	0.0344116317729645	0.0761064299466227	0.405676289788874
ZFHX3	chr16:73356385:A:C	Tcruzi	NK	0.0385593190357714	0.066356612153487	0.358063672873316
ZFHX3	chr16:73356385:A:C	Tcruzi	CD8T	0.0480990500221121	0.0710190433374275	0.328506169894393
ZFHX3	chr16:73356385:A:C	Tcruzi	monocyte	-0.0560190382571673	0.0784513277607506	0.315141933483186
ZFHX3	chr16:73356385:A:C	Tcruzi	B	-0.031916792933365	0.0698427863036495	0.414522997100995
ZFHX3	chr16:73356385:A:C	Tcruzi	CD4T	0.0482677889584808	0.0812423699804853	0.359788621843675
ZFHX3	chr16:73532099:A:T	NI	NK	0.010126438809515	0.0646889076936026	0.558248304860034
ZFHX3	chr16:73532099:A:T	NI	CD8T	-0.00485404884395364	0.0714871916565107	0.586616484475237
ZFHX3	chr16:73532099:A:T	NI	monocyte	0.0676232258821294	0.106902638429936	0.35501819887629
ZFHX3	chr16:73532099:A:T	NI	B	-0.0268565901362462	0.0802686088370871	0.502311952776658
ZFHX3	chr16:73532099:A:T	NI	CD4T	-0.0230914725940491	0.091426727390997	0.522664759185723
ZFHX3	chr16:73532099:A:T	IAV	NK	0.0101609702035902	0.0607241012156694	0.555118550488678
ZFHX3	chr16:73532099:A:T	IAV	CD8T	-0.00333668287762627	0.0553756434895106	0.5912527737863
ZFHX3	chr16:73532099:A:T	IAV	monocyte	0.0253389176743603	0.0693214458111063	0.479583528693148
ZFHX3	chr16:73532099:A:T	IAV	B	-0.0133489276606838	0.0653696333163485	0.543596348807764
ZFHX3	chr16:73532099:A:T	IAV	CD4T	-0.0215264004232255	0.079212991695265	0.522896107710752
ZFHX3	chr16:73532099:A:T	LPS	NK	0.0134815890449996	0.0663088541844452	0.542176918642556
ZFHX3	chr16:73532099:A:T	LPS	CD8T	0.00155802603987626	0.0624636134244088	0.599181382468476
ZFHX3	chr16:73532099:A:T	LPS	monocyte	0.00559875267617569	0.0882425626451227	0.551850576282445
ZFHX3	chr16:73532099:A:T	LPS	B	-0.030350170292939	0.0825683473523913	0.486364541764316
ZFHX3	chr16:73532099:A:T	LPS	CD4T	-0.0357441957810384	0.0942304875250965	0.483121915817815
ZFHX3	chr16:73532099:A:T	Tcruzi	NK	0.0302542695303122	0.0792380874278555	0.483412365791312
ZFHX3	chr16:73532099:A:T	Tcruzi	CD8T	-0.00228550818113167	0.0687432881990568	0.595387426056152
ZFHX3	chr16:73532099:A:T	Tcruzi	monocyte	0.056100293855124	0.0970560694491232	0.399496826949396
ZFHX3	chr16:73532099:A:T	Tcruzi	B	-0.0206191753863858	0.0736219538153523	0.519471932632329
ZFHX3	chr16:73532099:A:T	Tcruzi	CD4T	-0.0264680653202326	0.0882382657856414	0.512971394766377
ZFHX3	chr16:73533577:G:A	NI	NK	0.193476511617194	0.124070497206377	0.0487327598998559
ZFHX3	chr16:73533577:G:A	NI	CD8T	0.187260348665977	0.126774484702932	0.0623412780825634
ZFHX3	chr16:73533577:G:A	NI	monocyte	-0.26397243705983	0.1472977963891	0.031335656358338
ZFHX3	chr16:73533577:G:A	NI	B	-0.032569032489714	0.11639151213391	0.404545706856194
ZFHX3	chr16:73533577:G:A	NI	CD4T	0.0850602804272838	0.129878396669649	0.257249147860729
ZFHX3	chr16:73533577:G:A	IAV	NK	0.17350039124788	0.11587850589013	0.0550021816847695
ZFHX3	chr16:73533577:G:A	IAV	CD8T	0.14018641368463	0.101091113597283	0.0722164746893408
ZFHX3	chr16:73533577:G:A	IAV	monocyte	-0.12072914741867	0.103014536488509	0.119563371733468
ZFHX3	chr16:73533577:G:A	IAV	B	-0.00717844650468437	0.102058903237104	0.481556436836137
ZFHX3	chr16:73533577:G:A	IAV	CD4T	0.121937175326892	0.120283709195844	0.154354010657678
ZFHX3	chr16:73533577:G:A	LPS	NK	0.191769439833936	0.123805231236089	0.0498812574508978
ZFHX3	chr16:73533577:G:A	LPS	CD8T	0.156734179129148	0.110618999622964	0.0697586388731452
ZFHX3	chr16:73533577:G:A	LPS	monocyte	-0.150795856628149	0.132038424530256	0.123252885514564
ZFHX3	chr16:73533577:G:A	LPS	B	-0.0371658769303155	0.116147000032288	0.389569467727404
ZFHX3	chr16:73533577:G:A	LPS	CD4T	0.0663541224672769	0.12235838366347	0.292868394770455
ZFHX3	chr16:73533577:G:A	Tcruzi	NK	0.169189823131111	0.120533715124046	0.0710851638963234
ZFHX3	chr16:73533577:G:A	Tcruzi	CD8T	0.17345070145558	0.120426281701891	0.0676883555416921
ZFHX3	chr16:73533577:G:A	Tcruzi	monocyte	-0.224064541764082	0.133766218756727	0.0433627401442569
ZFHX3	chr16:73533577:G:A	Tcruzi	B	-0.0219790980488974	0.109981195849858	0.432179939172265
ZFHX3	chr16:73533577:G:A	Tcruzi	CD4T	0.0892673556723268	0.122601784957622	0.235134692058968
ZFHX3	chr16:73569445:C:T	NI	NK	0.00470705716345146	0.0460791607092113	0.607172805945871
ZFHX3	chr16:73569445:C:T	NI	CD8T	0.0147756860476129	0.0544495611215668	0.556569155388775
ZFHX3	chr16:73569445:C:T	NI	monocyte	0.013518279852752	0.0610187790160832	0.547563876985754
ZFHX3	chr16:73569445:C:T	NI	B	0.0161034150869746	0.0545170296938077	0.549996002381672
ZFHX3	chr16:73569445:C:T	NI	CD4T	0.0321565152611911	0.0745813066321469	0.494938374352963
ZFHX3	chr16:73569445:C:T	IAV	NK	0.0066572222113136	0.0428674627896475	0.592316216895289
ZFHX3	chr16:73569445:C:T	IAV	CD8T	0.0076129094183031	0.0402006941129323	0.580916301736438
ZFHX3	chr16:73569445:C:T	IAV	monocyte	0.0165960473363226	0.052065523843382	0.543296857996973
ZFHX3	chr16:73569445:C:T	IAV	B	0.0150660108362676	0.0477702311293856	0.543389570995716
ZFHX3	chr16:73569445:C:T	IAV	CD4T	0.0214103616506976	0.0593040440995364	0.528176837364645
ZFHX3	chr16:73569445:C:T	LPS	NK	0.00611327238787344	0.0463923494565639	0.592668105928792
ZFHX3	chr16:73569445:C:T	LPS	CD8T	0.0136449205693475	0.0474802193939597	0.546252973046561
ZFHX3	chr16:73569445:C:T	LPS	monocyte	0.0164454914101155	0.0627769005242138	0.545047814765273
ZFHX3	chr16:73569445:C:T	LPS	B	0.0151432745051349	0.0537184556329328	0.548031479336174
ZFHX3	chr16:73569445:C:T	LPS	CD4T	0.0336307329825662	0.0725959743369164	0.486874244972274
ZFHX3	chr16:73569445:C:T	Tcruzi	NK	0.00510394264253678	0.0476940714962781	0.603921408237976
ZFHX3	chr16:73569445:C:T	Tcruzi	CD8T	0.0163050602867885	0.0532701759844359	0.544660840402042
ZFHX3	chr16:73569445:C:T	Tcruzi	monocyte	0.0155252884829865	0.0594344168990678	0.555433436364501
ZFHX3	chr16:73569445:C:T	Tcruzi	B	0.0114709929037603	0.0503061994792778	0.567787989025583
ZFHX3	chr16:73569445:C:T	Tcruzi	CD4T	0.029520848329594	0.0697008376851318	0.505972231973677
ZFHX3	chr16:73571418:T:A	NI	NK	0.0958540002235848	0.104247925053769	0.219860754238185
ZFHX3	chr16:73571418:T:A	NI	CD8T	0.0990252285474579	0.107456156511787	0.227946588631743
ZFHX3	chr16:73571418:T:A	NI	monocyte	-0.00859416738584801	0.0966814344711324	0.537736211854192
ZFHX3	chr16:73571418:T:A	NI	B	0.0659321270718556	0.097235408186921	0.305902591036344
ZFHX3	chr16:73571418:T:A	NI	CD4T	0.09596912446244	0.118524131696466	0.262712873653175
ZFHX3	chr16:73571418:T:A	IAV	NK	0.10005154530801	0.106610804817212	0.206841763095481
ZFHX3	chr16:73571418:T:A	IAV	CD8T	0.0775658937065676	0.0861246983653057	0.227160172413742
ZFHX3	chr16:73571418:T:A	IAV	monocyte	0.0390493839204845	0.0834508560798934	0.390356771490738
ZFHX3	chr16:73571418:T:A	IAV	B	0.0504623593992971	0.0825267680678396	0.326600591934747
ZFHX3	chr16:73571418:T:A	IAV	CD4T	0.0891258341962655	0.105126772211311	0.252504995551698
ZFHX3	chr16:73571418:T:A	LPS	NK	0.10527892858396	0.110497807494217	0.204389398733948
ZFHX3	chr16:73571418:T:A	LPS	CD8T	0.105644908098468	0.109130864221646	0.200469776680443
ZFHX3	chr16:73571418:T:A	LPS	monocyte	0.0521201075295747	0.105519623542456	0.372485309309273
ZFHX3	chr16:73571418:T:A	LPS	B	0.0688644157123002	0.0975579559484512	0.293589661132093
ZFHX3	chr16:73571418:T:A	LPS	CD4T	0.0812765192098177	0.10741817669134	0.279814423711895
ZFHX3	chr16:73571418:T:A	Tcruzi	NK	0.0828516870031534	0.0971852001111127	0.244673461463485
ZFHX3	chr16:73571418:T:A	Tcruzi	CD8T	0.0874972136761846	0.0987482727004709	0.23958536581975
ZFHX3	chr16:73571418:T:A	Tcruzi	monocyte	-0.0120745508599595	0.0953975650751673	0.533986705445968
ZFHX3	chr16:73571418:T:A	Tcruzi	B	0.0742964091890945	0.0994053930540654	0.279043224606608
ZFHX3	chr16:73571418:T:A	Tcruzi	CD4T	0.0955153403936507	0.113627631946001	0.256219177366683
ZFHX3	chr16:73590919:A:C	NI	NK	-0.00717989274550993	0.0384523444335263	0.631556294344685
ZFHX3	chr16:73590919:A:C	NI	CD8T	0.00076734369800303	0.0413924187498617	0.681604417521474
ZFHX3	chr16:73590919:A:C	NI	monocyte	0.00120846846166489	0.0456341556405878	0.656439049154235
ZFHX3	chr16:73590919:A:C	NI	B	-0.0093395362615294	0.0447165371689565	0.627277211684141
ZFHX3	chr16:73590919:A:C	NI	CD4T	0.00839983550493456	0.0520984360316145	0.632291753591535
ZFHX3	chr16:73590919:A:C	IAV	NK	-0.007021047815043	0.0361244995074289	0.629010591411215
ZFHX3	chr16:73590919:A:C	IAV	CD8T	-0.000221700822426619	0.032651986832937	0.679432464736089
ZFHX3	chr16:73590919:A:C	IAV	monocyte	-0.040319154912702	0.0914184697445701	0.494179156646016
ZFHX3	chr16:73590919:A:C	IAV	B	0.00169003885282823	0.0375462601251333	0.678166116797487
ZFHX3	chr16:73590919:A:C	IAV	CD4T	0.00930950196133242	0.0459609208394684	0.631156388061687
ZFHX3	chr16:73590919:A:C	LPS	NK	-0.00687822347987117	0.0383478070167636	0.628698880595489
ZFHX3	chr16:73590919:A:C	LPS	CD8T	-0.00248905955867592	0.0366880799851574	0.661364978432169
ZFHX3	chr16:73590919:A:C	LPS	monocyte	0.00656858485823032	0.0515867574829399	0.639904355911643
ZFHX3	chr16:73590919:A:C	LPS	B	-0.000759489571920125	0.0418998163736997	0.671934315144765
ZFHX3	chr16:73590919:A:C	LPS	CD4T	0.0039178810244838	0.0474439128672323	0.657048090507455
ZFHX3	chr16:73590919:A:C	Tcruzi	NK	-0.00711131098495249	0.0403833196928402	0.632454743265882
ZFHX3	chr16:73590919:A:C	Tcruzi	CD8T	-0.00532274804101998	0.0414480315870306	0.649742609440682
ZFHX3	chr16:73590919:A:C	Tcruzi	monocyte	0.00576727544574778	0.0461190322394162	0.649061207236309
ZFHX3	chr16:73590919:A:C	Tcruzi	B	-0.00742186895542188	0.0423333219454414	0.634849326018925
ZFHX3	chr16:73590919:A:C	Tcruzi	CD4T	0.0103061035211209	0.050429235330829	0.628174284252745
ZFHX3	chr16:73622205:C:T	NI	NK	0.0515626645921694	0.0926204303815291	0.402983282465541
ZFHX3	chr16:73622205:C:T	NI	CD8T	0.021254589750705	0.0764402624555197	0.512691226568065
ZFHX3	chr16:73622205:C:T	NI	monocyte	0.0408455260258579	0.0892103837852519	0.426264160182522
ZFHX3	chr16:73622205:C:T	NI	B	0.0127811475572976	0.0773556299965098	0.554070056140758
ZFHX3	chr16:73622205:C:T	NI	CD4T	-0.0151961595620783	0.0887352036413686	0.547099369948408
ZFHX3	chr16:73622205:C:T	IAV	NK	0.0181933567930397	0.0659261587607012	0.500914798288889
ZFHX3	chr16:73622205:C:T	IAV	CD8T	0.000334850951097095	0.0605959701862333	0.582704933339447
ZFHX3	chr16:73622205:C:T	IAV	monocyte	0.0219021662647788	0.0714006337635867	0.492253939482349
ZFHX3	chr16:73622205:C:T	IAV	B	-0.0473648126617397	0.100101732776066	0.441197925080033
ZFHX3	chr16:73622205:C:T	IAV	CD4T	-0.0417027125138503	0.0966646970340194	0.465944718937522
ZFHX3	chr16:73622205:C:T	LPS	NK	0.0356830546490712	0.0780876380583604	0.442952739847651
ZFHX3	chr16:73622205:C:T	LPS	CD8T	0.00735439022370424	0.064491909489223	0.554632874324488
ZFHX3	chr16:73622205:C:T	LPS	monocyte	0.02463262163407	0.088021217960548	0.493295408386687
ZFHX3	chr16:73622205:C:T	LPS	B	-0.0163311205622107	0.0780341799876854	0.540831874745797
ZFHX3	chr16:73622205:C:T	LPS	CD4T	-0.0281300710049054	0.0900215338421254	0.505894515922704
ZFHX3	chr16:73622205:C:T	Tcruzi	NK	0.0436989949164973	0.0869220532065765	0.425183213114612
ZFHX3	chr16:73622205:C:T	Tcruzi	CD8T	0.031408739939968	0.081301542580179	0.475739871619543
ZFHX3	chr16:73622205:C:T	Tcruzi	monocyte	0.0232066578774226	0.07973060900368	0.494959598302807
ZFHX3	chr16:73622205:C:T	Tcruzi	B	0.0105109739694848	0.073469572146065	0.559016100033846
ZFHX3	chr16:73622205:C:T	Tcruzi	CD4T	-0.0142176316926805	0.0834415125246527	0.552478594642699
ZFHX3	chr16:73687167:T:C	NI	NK	-0.0210276795144159	0.0584088886853921	0.506790769262541
ZFHX3	chr16:73687167:T:C	NI	CD8T	-0.0232098472343572	0.0661349540128939	0.509104447324296
ZFHX3	chr16:73687167:T:C	NI	monocyte	-0.0207120352949154	0.0715462808222467	0.508251968680637
ZFHX3	chr16:73687167:T:C	NI	B	-0.0403473103850629	0.0773793224197122	0.443520494437047
ZFHX3	chr16:73687167:T:C	NI	CD4T	-0.0327872977959705	0.0838511772140795	0.488139311507243
ZFHX3	chr16:73687167:T:C	IAV	NK	-0.017883781992393	0.0534171322302473	0.514682192233726
ZFHX3	chr16:73687167:T:C	IAV	CD8T	-0.0173829665379531	0.050050989297967	0.510245745159166
ZFHX3	chr16:73687167:T:C	IAV	monocyte	-0.0142789092687237	0.0580251986799662	0.544434043240528
ZFHX3	chr16:73687167:T:C	IAV	B	-0.0305350423644971	0.0631485943110759	0.459213235827376
ZFHX3	chr16:73687167:T:C	IAV	CD4T	-0.0258761429900036	0.0699601333590099	0.502787323446616
ZFHX3	chr16:73687167:T:C	LPS	NK	-0.0184075591437618	0.0572051796497999	0.514089686126657
ZFHX3	chr16:73687167:T:C	LPS	CD8T	-0.0185248665229928	0.0565595457705542	0.511535769864962
ZFHX3	chr16:73687167:T:C	LPS	monocyte	-0.0139660149379699	0.0712715992713052	0.545207715289292
ZFHX3	chr16:73687167:T:C	LPS	B	-0.0468357727929277	0.0840421017666186	0.420185104368724
ZFHX3	chr16:73687167:T:C	LPS	CD4T	-0.0308448955321559	0.0783391790206684	0.490701383064118
ZFHX3	chr16:73687167:T:C	Tcruzi	NK	-0.0205784610513866	0.0598599700694107	0.510151982091115
ZFHX3	chr16:73687167:T:C	Tcruzi	CD8T	-0.0244707077921278	0.064739497490368	0.498785270604836
ZFHX3	chr16:73687167:T:C	Tcruzi	monocyte	-0.0214452668856104	0.0696917803721661	0.519986615613297
ZFHX3	chr16:73687167:T:C	Tcruzi	B	-0.0374009038819303	0.0727151776202376	0.444687280094685
ZFHX3	chr16:73687167:T:C	Tcruzi	CD4T	-0.0319253613733465	0.0794752642787518	0.491101817658916
ZFHX3	chr16:73842084:C:T	NI	NK	0.00229144744265553	0.0329936342219155	0.659035453390269
ZFHX3	chr16:73842084:C:T	NI	CD8T	0.0150596287034443	0.0424991396266856	0.577732828440441
ZFHX3	chr16:73842084:C:T	NI	monocyte	-0.00395654062523428	0.0434816671396535	0.632141368629573
ZFHX3	chr16:73842084:C:T	NI	B	0.00926038878944014	0.0384615503802059	0.608683457887794
ZFHX3	chr16:73842084:C:T	NI	CD4T	-4.57779737900505e-05	0.0453809535307795	0.665792051038206
ZFHX3	chr16:73842084:C:T	IAV	NK	0.0041827943266557	0.0311321632481491	0.641063353116466
ZFHX3	chr16:73842084:C:T	IAV	CD8T	0.0055088223163337	0.0293912978780862	0.625833863286526
ZFHX3	chr16:73842084:C:T	IAV	monocyte	0.00839689494766036	0.0345557465375643	0.609805096290956
ZFHX3	chr16:73842084:C:T	IAV	B	0.0104534165975178	0.0350235923353619	0.591547608168419
ZFHX3	chr16:73842084:C:T	IAV	CD4T	0.0130791541017015	0.0415102420084183	0.59006787132682
ZFHX3	chr16:73842084:C:T	LPS	NK	0.00247818800329152	0.0331376496255934	0.648367350359856
ZFHX3	chr16:73842084:C:T	LPS	CD8T	0.00956882597544669	0.0342887151576121	0.592806225956341
ZFHX3	chr16:73842084:C:T	LPS	monocyte	0.0239795920330819	0.0548597503273324	0.518994723333775
ZFHX3	chr16:73842084:C:T	LPS	B	0.0140506330825034	0.0407028982624845	0.570031242833243
ZFHX3	chr16:73842084:C:T	LPS	CD4T	0.00887337278755188	0.0422109403710226	0.612048046499577
ZFHX3	chr16:73842084:C:T	Tcruzi	NK	-0.0013410937859901	0.0354283901908843	0.683978986294089
ZFHX3	chr16:73842084:C:T	Tcruzi	CD8T	-9.31797273162971e-05	0.0363549273644362	0.672482433948916
ZFHX3	chr16:73842084:C:T	Tcruzi	monocyte	0.00928955932230929	0.0404755680171502	0.607762878389242
ZFHX3	chr16:73842084:C:T	Tcruzi	B	0.0144937820572684	0.0407831404043006	0.572411174420763
ZFHX3	chr16:73842084:C:T	Tcruzi	CD4T	0.00063345828495565	0.0423682611147478	0.669345522765009
ZFP1	chr16:75111394:G:C	NI	NK	0.0255731521839961	0.0347990441332759	0.346973079401686
ZFP1	chr16:75111394:G:C	NI	CD8T	0.0383697253512517	0.0415633949404203	0.291479318638165
ZFP1	chr16:75111394:G:C	NI	monocyte	0.0521444619805862	0.0534119510684863	0.23952839320673
ZFP1	chr16:75111394:G:C	NI	B	0.0165974070272473	0.0345573557852373	0.431023087257409
ZFP1	chr16:75111394:G:C	NI	CD4T	0.0398138361640696	0.0459011963108902	0.305572993932107
ZFP1	chr16:75111394:G:C	IAV	NK	0.0271117595446855	0.0347156265394332	0.32917879362229
ZFP1	chr16:75111394:G:C	IAV	CD8T	0.0249255125664655	0.0314638154726055	0.326086495893015
ZFP1	chr16:75111394:G:C	IAV	monocyte	0.0324444070777346	0.0405359283214951	0.325713338246973
ZFP1	chr16:75111394:G:C	IAV	B	0.00824571709189697	0.0301405971782028	0.492576773383936
ZFP1	chr16:75111394:G:C	IAV	CD4T	0.0238757719733849	0.0361434211459835	0.371820152113767
ZFP1	chr16:75111394:G:C	LPS	NK	0.0202231444972256	0.032650549583917	0.379978963460284
ZFP1	chr16:75111394:G:C	LPS	CD8T	0.0296400192366202	0.034770853804012	0.308373697264511
ZFP1	chr16:75111394:G:C	LPS	monocyte	0.0366230961430818	0.0464131230155302	0.322756864620633
ZFP1	chr16:75111394:G:C	LPS	B	0.0122855372964932	0.033690845923209	0.462379997255732
ZFP1	chr16:75111394:G:C	LPS	CD4T	0.0340326834929106	0.0416857420746406	0.324102455989678
ZFP1	chr16:75111394:G:C	Tcruzi	NK	0.0164001292491502	0.0329567788174648	0.416618194491673
ZFP1	chr16:75111394:G:C	Tcruzi	CD8T	0.0353057554593153	0.039096081116055	0.29656549021361
ZFP1	chr16:75111394:G:C	Tcruzi	monocyte	0.0368085239849057	0.0453529121966013	0.320741332611184
ZFP1	chr16:75111394:G:C	Tcruzi	B	0.0214063784008071	0.03483937375138	0.386841387821677
ZFP1	chr16:75111394:G:C	Tcruzi	CD4T	0.0382631614079471	0.0437200231676546	0.308090507079773
ZFP1	chr16:75141067:C:T	NI	NK	-0.11037332081738	0.0509580247512714	0.0159875768203516
ZFP1	chr16:75141067:C:T	NI	CD8T	-0.212801188540526	0.051072777046241	3.37335549476236e-05
ZFP1	chr16:75141067:C:T	NI	monocyte	-0.198415128582852	0.062092782373218	0.000531580565953371
ZFP1	chr16:75141067:C:T	NI	B	-0.111770454566863	0.0544159549453395	0.0218337472934816
ZFP1	chr16:75141067:C:T	NI	CD4T	-0.304876310941582	0.056905796953438	8.39505215344261e-08
ZFP1	chr16:75141067:C:T	IAV	NK	-0.07990361920734	0.0498354785898384	0.0574084564988461
ZFP1	chr16:75141067:C:T	IAV	CD8T	-0.128122682941256	0.0464832880120795	0.00343395353180875
ZFP1	chr16:75141067:C:T	IAV	monocyte	-0.130652235715651	0.0554187809261804	0.00915889011005133
ZFP1	chr16:75141067:C:T	IAV	B	-0.060519581147299	0.0518938451766188	0.121538825428744
ZFP1	chr16:75141067:C:T	IAV	CD4T	-0.281620158751248	0.0547354442386531	3.32417816606423e-08
ZFP1	chr16:75141067:C:T	LPS	NK	-0.106287050500271	0.0510051043277412	0.0208428992242746
ZFP1	chr16:75141067:C:T	LPS	CD8T	-0.169420641899959	0.0477093668055167	0.000338047188711998
ZFP1	chr16:75141067:C:T	LPS	monocyte	-0.154472716227829	0.0617536855409263	0.00618299218488416
ZFP1	chr16:75141067:C:T	LPS	B	-0.139859040603389	0.0537548113114453	0.00442864951555855
ZFP1	chr16:75141067:C:T	LPS	CD4T	-0.331640709946179	0.0589664740278632	3.64398511365494e-10
ZFP1	chr16:75141067:C:T	Tcruzi	NK	-0.10903332590094	0.0533628658519719	0.0223868303194875
ZFP1	chr16:75141067:C:T	Tcruzi	CD8T	-0.228675446992867	0.0516760921205729	2.60383647732176e-06
ZFP1	chr16:75141067:C:T	Tcruzi	monocyte	-0.18771393352187	0.0605349876483036	0.000736945709473469
ZFP1	chr16:75141067:C:T	Tcruzi	B	-0.146625597277561	0.0540107433656389	0.00253862137773153
ZFP1	chr16:75141067:C:T	Tcruzi	CD4T	-0.30212745631785	0.0555302864363694	2.72405320522751e-08
ZFP1	chr16:75167364:A:G	NI	NK	-0.153286775361606	0.0831967838899402	0.0296135019483195
ZFP1	chr16:75167364:A:G	NI	CD8T	-0.243770271028269	0.0873221562780891	0.00190232079675812
ZFP1	chr16:75167364:A:G	NI	monocyte	-0.256671720183856	0.115460426426113	0.00611329638582492
ZFP1	chr16:75167364:A:G	NI	B	-0.1246475984211	0.0899036198573913	0.0803032741285784
ZFP1	chr16:75167364:A:G	NI	CD4T	-0.314684924352873	0.102685749756878	0.000524088605765916
ZFP1	chr16:75167364:A:G	IAV	NK	-0.153414527076638	0.0801139379808241	0.0229449255293662
ZFP1	chr16:75167364:A:G	IAV	CD8T	-0.171946298043101	0.0774981175298641	0.00861232505380272
ZFP1	chr16:75167364:A:G	IAV	monocyte	-0.151419053662285	0.0918620073693486	0.0427810748292611
ZFP1	chr16:75167364:A:G	IAV	B	-0.0971001073709532	0.081812398206691	0.11085716213508
ZFP1	chr16:75167364:A:G	IAV	CD4T	-0.281664121757921	0.0940314025302367	0.000536182049687861
ZFP1	chr16:75167364:A:G	LPS	NK	-0.157851698398952	0.0829095975189403	0.0266922566638876
ZFP1	chr16:75167364:A:G	LPS	CD8T	-0.227899249537727	0.0842368986140797	0.00130784538183804
ZFP1	chr16:75167364:A:G	LPS	monocyte	-0.157266849175239	0.102650621529806	0.0587644434613079
ZFP1	chr16:75167364:A:G	LPS	B	-0.167724598082533	0.089356366377588	0.0257043431931516
ZFP1	chr16:75167364:A:G	LPS	CD4T	-0.342531531061424	0.108747773775946	0.000171842352625795
ZFP1	chr16:75167364:A:G	Tcruzi	NK	-0.158356546079649	0.0868219068021872	0.0313108590982584
ZFP1	chr16:75167364:A:G	Tcruzi	CD8T	-0.245724660840909	0.0869978482694526	0.00123748281740643
ZFP1	chr16:75167364:A:G	Tcruzi	monocyte	-0.147158025206847	0.0996328463407342	0.0678858252711267
ZFP1	chr16:75167364:A:G	Tcruzi	B	-0.190556284790708	0.0935455572147631	0.0117824998061949
ZFP1	chr16:75167364:A:G	Tcruzi	CD4T	-0.236570756343925	0.093491541362154	0.00838785348120841
ZFP1	chr16:75192112:G:A	NI	NK	0.010145490805429	0.0557517759989014	0.552564866812919
ZFP1	chr16:75192112:G:A	NI	CD8T	0.0145353974991309	0.0620446362336463	0.533603887622635
ZFP1	chr16:75192112:G:A	NI	monocyte	0.00502894780694092	0.0736172069271322	0.571080110288167
ZFP1	chr16:75192112:G:A	NI	B	-0.0187340706394845	0.0679312024952642	0.543881343519548
ZFP1	chr16:75192112:G:A	NI	CD4T	0.0439928708549899	0.0867203856698084	0.439718103441709
ZFP1	chr16:75192112:G:A	IAV	NK	0.0167981320712397	0.0542838490390693	0.514877713883288
ZFP1	chr16:75192112:G:A	IAV	CD8T	0.0140599943349891	0.0490217772061093	0.51965164544784
ZFP1	chr16:75192112:G:A	IAV	monocyte	0.0135396685332215	0.0622303578651346	0.547395422364898
ZFP1	chr16:75192112:G:A	IAV	B	-0.0186512043767411	0.061254088002547	0.533513781029967
ZFP1	chr16:75192112:G:A	IAV	CD4T	0.0399546236373243	0.0766832278858061	0.441409700182359
ZFP1	chr16:75192112:G:A	LPS	NK	0.02120976826417	0.0597880739402282	0.494785781717157
ZFP1	chr16:75192112:G:A	LPS	CD8T	0.0191270492522518	0.0557996445508245	0.497045297732549
ZFP1	chr16:75192112:G:A	LPS	monocyte	0.0209893111256399	0.076111172904693	0.516094822997736
ZFP1	chr16:75192112:G:A	LPS	B	-0.00918240118738663	0.0620786246903405	0.580823266367771
ZFP1	chr16:75192112:G:A	LPS	CD4T	0.0475190021521693	0.0867009629734492	0.425512638237999
ZFP1	chr16:75192112:G:A	Tcruzi	NK	0.015732616126048	0.058909128896941	0.526492869651839
ZFP1	chr16:75192112:G:A	Tcruzi	CD8T	0.0216896270167644	0.0616782233995131	0.498619924330168
ZFP1	chr16:75192112:G:A	Tcruzi	monocyte	0.0153233865149113	0.0719505202992256	0.544253160182787
ZFP1	chr16:75192112:G:A	Tcruzi	B	-0.0153688845511417	0.0630592568810488	0.553213179444077
ZFP1	chr16:75192112:G:A	Tcruzi	CD4T	0.0388679499754674	0.0800582223100212	0.45431328360008
ZFP1	chr16:75201676:T:C	NI	NK	-0.0336688082564669	0.0570225684146986	0.448737047534413
ZFP1	chr16:75201676:T:C	NI	CD8T	0.0024885343542212	0.0367017212337205	0.648889287326188
ZFP1	chr16:75201676:T:C	NI	monocyte	-0.00644045442655816	0.0462260104252749	0.591820778349863
ZFP1	chr16:75201676:T:C	NI	B	0.0153624172026463	0.0411812655219523	0.543470537290251
ZFP1	chr16:75201676:T:C	NI	CD4T	0.0108544153814535	0.0438098528022683	0.576838945579342
ZFP1	chr16:75201676:T:C	IAV	NK	-0.0123516711953382	0.0350309104267715	0.547172262866618
ZFP1	chr16:75201676:T:C	IAV	CD8T	-0.00627810009509248	0.0310224617576561	0.595311058105973
ZFP1	chr16:75201676:T:C	IAV	monocyte	0.00699347616316333	0.0386205574089722	0.607208618717529
ZFP1	chr16:75201676:T:C	IAV	B	0.0143599163650504	0.0372980670195037	0.53865929217245
ZFP1	chr16:75201676:T:C	IAV	CD4T	0.0149858178482594	0.0418285809258459	0.55310458641249
ZFP1	chr16:75201676:T:C	LPS	NK	-0.0178065225382925	0.0396337172364539	0.508156038316917
ZFP1	chr16:75201676:T:C	LPS	CD8T	-0.00943494191333633	0.0340324093775937	0.568039376792898
ZFP1	chr16:75201676:T:C	LPS	monocyte	-0.00178126667187386	0.0442162359280371	0.634907332077066
ZFP1	chr16:75201676:T:C	LPS	B	0.00602836509448048	0.0374689417370827	0.599799575932281
ZFP1	chr16:75201676:T:C	LPS	CD4T	0.00337191622571733	0.0396755778819956	0.628130455484413
ZFP1	chr16:75201676:T:C	Tcruzi	NK	-0.0089177059486857	0.0366170897450239	0.575140290156262
ZFP1	chr16:75201676:T:C	Tcruzi	CD8T	-0.0141190748491815	0.0392918750161982	0.550461335119548
ZFP1	chr16:75201676:T:C	Tcruzi	monocyte	0.0081913246248995	0.0436545988674412	0.59878201883523
ZFP1	chr16:75201676:T:C	Tcruzi	B	0.0154493146205921	0.0399393962844499	0.536725292973881
ZFP1	chr16:75201676:T:C	Tcruzi	CD4T	-0.000141026336568349	0.0396806852120219	0.655701476962336
ZFP1	chr16:75209929:C:A	NI	NK	-0.00909406238122276	0.0363778253095089	0.604225382835077
ZFP1	chr16:75209929:C:A	NI	CD8T	-0.000758905305091577	0.0374775495998482	0.671409400711727
ZFP1	chr16:75209929:C:A	NI	monocyte	-0.00369915665190874	0.046867857047164	0.622805622232321
ZFP1	chr16:75209929:C:A	NI	B	0.0180634744293814	0.0457754448666501	0.553769416060107
ZFP1	chr16:75209929:C:A	NI	CD4T	0.00881085172504101	0.0473295456448849	0.611749712858716
ZFP1	chr16:75209929:C:A	IAV	NK	-0.0109768465131685	0.0357177961015055	0.585856124153791
ZFP1	chr16:75209929:C:A	IAV	CD8T	-0.00760606662837918	0.0316964039400428	0.608587948529852
ZFP1	chr16:75209929:C:A	IAV	monocyte	-0.00620582175374337	0.0387002005806446	0.629617840839512
ZFP1	chr16:75209929:C:A	IAV	B	0.00501774144713032	0.0333094080206175	0.629524737681104
ZFP1	chr16:75209929:C:A	IAV	CD4T	0.00536655107234661	0.0396833440273287	0.637315108376298
ZFP1	chr16:75209929:C:A	LPS	NK	-0.00986455990351435	0.0369488323347141	0.592152829311262
ZFP1	chr16:75209929:C:A	LPS	CD8T	-0.00344787606759962	0.0332818081915272	0.641467391596986
ZFP1	chr16:75209929:C:A	LPS	monocyte	-0.00739879945217086	0.0467400084222114	0.612729017656821
ZFP1	chr16:75209929:C:A	LPS	B	0.00842429571795301	0.0389084042517022	0.60577425396205
ZFP1	chr16:75209929:C:A	LPS	CD4T	0.00361973701455119	0.0430035436433162	0.64573033086632
ZFP1	chr16:75209929:C:A	Tcruzi	NK	-0.00668181491115217	0.0362500563564875	0.621057760283984
ZFP1	chr16:75209929:C:A	Tcruzi	CD8T	-0.00378618829941229	0.0366247313637327	0.647416789004437
ZFP1	chr16:75209929:C:A	Tcruzi	monocyte	-0.00405518805721043	0.0439839677547926	0.64230593781712
ZFP1	chr16:75209929:C:A	Tcruzi	B	0.0121380844383032	0.0393501112541519	0.581245214739652
ZFP1	chr16:75209929:C:A	Tcruzi	CD4T	0.00785443749908514	0.0440917582780736	0.623053630491689
ZFP1	chr16:75212739:A:G	NI	NK	-0.00770073347302329	0.0527535472641073	0.595504214213749
ZFP1	chr16:75212739:A:G	NI	CD8T	-0.00113831224460187	0.0564599874097313	0.620898368989288
ZFP1	chr16:75212739:A:G	NI	monocyte	0.026202042364346	0.0723997890580808	0.48203746858539
ZFP1	chr16:75212739:A:G	NI	B	0.0251141022292044	0.0611567487177766	0.488794161242846
ZFP1	chr16:75212739:A:G	NI	CD4T	0.0235548245829168	0.0698064214592548	0.508507751265848
ZFP1	chr16:75212739:A:G	IAV	NK	-0.0102944072221811	0.0516510460998339	0.580502599280357
ZFP1	chr16:75212739:A:G	IAV	CD8T	-0.00237279509117617	0.0443845110931598	0.625604339372919
ZFP1	chr16:75212739:A:G	IAV	monocyte	0.0232591890032827	0.0612942609397714	0.495140107938425
ZFP1	chr16:75212739:A:G	IAV	B	0.0225584240264362	0.054036701246855	0.485628231886588
ZFP1	chr16:75212739:A:G	IAV	CD4T	0.0255407777620124	0.0628228367756644	0.492847964731041
ZFP1	chr16:75212739:A:G	LPS	NK	0.00663445194284497	0.0512475919840202	0.577594392248609
ZFP1	chr16:75212739:A:G	LPS	CD8T	-0.00236424884600648	0.050061076465469	0.622445952509506
ZFP1	chr16:75212739:A:G	LPS	monocyte	0.0599548987705496	0.0993874729602763	0.381433127181492
ZFP1	chr16:75212739:A:G	LPS	B	0.0285043407307189	0.0626036446054098	0.466918368410773
ZFP1	chr16:75212739:A:G	LPS	CD4T	0.0302689637695613	0.0694973929966325	0.477091739183035
ZFP1	chr16:75212739:A:G	Tcruzi	NK	-0.00979207557063267	0.0555105259012508	0.585371871470147
ZFP1	chr16:75212739:A:G	Tcruzi	CD8T	0.00186654803858093	0.0536039921211709	0.604361478174284
ZFP1	chr16:75212739:A:G	Tcruzi	monocyte	0.0351181923518195	0.0743098036400083	0.461558365525663
ZFP1	chr16:75212739:A:G	Tcruzi	B	0.0255068740852113	0.0591342416410423	0.479828681225161
ZFP1	chr16:75212739:A:G	Tcruzi	CD4T	0.0292873890900469	0.0695074762595051	0.48738415349427
ZFP1	chr16:75240337:A:G	NI	NK	-0.0258095246974235	0.0384722121281931	0.26683944557937
ZFP1	chr16:75240337:A:G	NI	CD8T	-0.05888750060288	0.0436419167798008	0.109155887816727
ZFP1	chr16:75240337:A:G	NI	monocyte	-0.0664197048411513	0.0540287867309555	0.123315913482727
ZFP1	chr16:75240337:A:G	NI	B	-0.0284402670731095	0.0420221321122323	0.268780949051003
ZFP1	chr16:75240337:A:G	NI	CD4T	-0.0918029155626505	0.0556970354608186	0.0731162703591491
ZFP1	chr16:75240337:A:G	IAV	NK	-0.032754599577351	0.037597814997595	0.208505385294883
ZFP1	chr16:75240337:A:G	IAV	CD8T	-0.0328586855984481	0.0350729575519147	0.188840601943028
ZFP1	chr16:75240337:A:G	IAV	monocyte	-0.0644311528404639	0.0518696965064845	0.114841308499031
ZFP1	chr16:75240337:A:G	IAV	B	-0.02049161559621	0.0376995220960219	0.306831060629469
ZFP1	chr16:75240337:A:G	IAV	CD4T	-0.0876795171681449	0.0533839495954999	0.0707523283912783
ZFP1	chr16:75240337:A:G	LPS	NK	-0.0267362308410168	0.0386354197418706	0.258395314283848
ZFP1	chr16:75240337:A:G	LPS	CD8T	-0.0260376667567425	0.0375989168224725	0.250315568129182
ZFP1	chr16:75240337:A:G	LPS	monocyte	-0.0130081040927446	0.0515910861086997	0.392948810660383
ZFP1	chr16:75240337:A:G	LPS	B	-0.0227493062695912	0.041441607596652	0.305494996831236
ZFP1	chr16:75240337:A:G	LPS	CD4T	-0.0802332131426574	0.0511230686753426	0.0820151831999787
ZFP1	chr16:75240337:A:G	Tcruzi	NK	-0.0320663290247016	0.0403001713194767	0.230091901461836
ZFP1	chr16:75240337:A:G	Tcruzi	CD8T	-0.048011039200148	0.0404609231662896	0.139052249634703
ZFP1	chr16:75240337:A:G	Tcruzi	monocyte	-0.0679580210423298	0.0540783569144912	0.118946653629314
ZFP1	chr16:75240337:A:G	Tcruzi	B	-0.0217913786397184	0.0401732419629921	0.307682308847912
ZFP1	chr16:75240337:A:G	Tcruzi	CD4T	-0.0905610481638452	0.0544339247520378	0.072079868004481
ZFP1	chr16:75267278:T:G	NI	NK	0.0478212232741317	0.0756428989284776	0.343041522839754
ZFP1	chr16:75267278:T:G	NI	CD8T	0.0866338647070729	0.101494173648623	0.266835540824392
ZFP1	chr16:75267278:T:G	NI	monocyte	0.0327308662653527	0.0929730162619837	0.43113395150542
ZFP1	chr16:75267278:T:G	NI	B	0.0455224165430276	0.0812813463784749	0.368984048993352
ZFP1	chr16:75267278:T:G	NI	CD4T	0.113109721751584	0.128629106136164	0.251757809338431
ZFP1	chr16:75267278:T:G	IAV	NK	0.0480818330222408	0.0725063118816816	0.331741056892154
ZFP1	chr16:75267278:T:G	IAV	CD8T	0.0558953429359456	0.0729994094254312	0.293645573739882
ZFP1	chr16:75267278:T:G	IAV	monocyte	0.0251657919840947	0.0775029574140563	0.45574668402312
ZFP1	chr16:75267278:T:G	IAV	B	0.0501299423059112	0.0764306215298612	0.334378740792278
ZFP1	chr16:75267278:T:G	IAV	CD4T	0.0957066528997255	0.110275148568095	0.259731019721988
ZFP1	chr16:75267278:T:G	LPS	NK	0.0576112488797334	0.0807890295899941	0.311910472431767
ZFP1	chr16:75267278:T:G	LPS	CD8T	0.0699716697206296	0.0852619562856198	0.274543489220433
ZFP1	chr16:75267278:T:G	LPS	monocyte	0.0236295025704127	0.0909919795458037	0.468808941340683
ZFP1	chr16:75267278:T:G	LPS	B	0.0628899648536738	0.0900489379669578	0.316799313578246
ZFP1	chr16:75267278:T:G	LPS	CD4T	0.0932418603586731	0.11099266733455	0.271859619352476
ZFP1	chr16:75267278:T:G	Tcruzi	NK	0.0684219930449698	0.0899626276677882	0.293065210486804
ZFP1	chr16:75267278:T:G	Tcruzi	CD8T	0.0766378894632721	0.0925700080116245	0.276745083045004
ZFP1	chr16:75267278:T:G	Tcruzi	monocyte	0.0175652191003085	0.0886759250607033	0.4909540576291
ZFP1	chr16:75267278:T:G	Tcruzi	B	0.052009437124992	0.0812888820872661	0.340734106348176
ZFP1	chr16:75267278:T:G	Tcruzi	CD4T	0.0983204256790189	0.114601789462957	0.267176022442097
ZFP14	chr19:36241206:T:G	NI	NK	-0.0901034495514908	0.0519990607398626	0.0464685629322663
ZFP14	chr19:36241206:T:G	NI	CD8T	-0.220936180397728	0.0533116419489387	7.93484727057425e-06
ZFP14	chr19:36241206:T:G	NI	monocyte	-0.23119717944742	0.0628047713812119	4.58466881233521e-05
ZFP14	chr19:36241206:T:G	NI	B	-0.0872272695492803	0.053297690488007	0.0512335738995341
ZFP14	chr19:36241206:T:G	NI	CD4T	-0.255968285639211	0.0570146025533123	2.46953308458142e-06
ZFP14	chr19:36241206:T:G	IAV	NK	-0.119719408622721	0.0478172200036884	0.00584973788138909
ZFP14	chr19:36241206:T:G	IAV	CD8T	-0.127676690414278	0.0466856549116134	0.00330567955530403
ZFP14	chr19:36241206:T:G	IAV	monocyte	-0.136079700357157	0.0554450998154563	0.00748350358220185
ZFP14	chr19:36241206:T:G	IAV	B	-0.0354583130869883	0.0521908486094488	0.237715594928177
ZFP14	chr19:36241206:T:G	IAV	CD4T	-0.184563156906435	0.0480967437607136	0.000113019386714597
ZFP14	chr19:36241206:T:G	LPS	NK	-0.127674503794742	0.0508852999347618	0.00659197569793202
ZFP14	chr19:36241206:T:G	LPS	CD8T	-0.157451773035299	0.0477968100786408	0.000801767465596126
ZFP14	chr19:36241206:T:G	LPS	monocyte	-0.167631226985737	0.0634654962669611	0.00412992280631197
ZFP14	chr19:36241206:T:G	LPS	B	-0.0844723256141685	0.0529698981960365	0.056035469063624
ZFP14	chr19:36241206:T:G	LPS	CD4T	-0.243839392541055	0.0522879759757878	6.59547856995957e-07
ZFP14	chr19:36241206:T:G	Tcruzi	NK	-0.156909980836675	0.0547112613594487	0.00138896234979158
ZFP14	chr19:36241206:T:G	Tcruzi	CD8T	-0.219839004918931	0.053270260480148	4.61553210484578e-06
ZFP14	chr19:36241206:T:G	Tcruzi	monocyte	-0.228091892594011	0.0644450796999112	6.33160606919869e-05
ZFP14	chr19:36241206:T:G	Tcruzi	B	-0.0971216572532493	0.0514967805528971	0.0286874562025877
ZFP14	chr19:36241206:T:G	Tcruzi	CD4T	-0.222859281181972	0.0539626664798632	3.87643150138173e-05
ZFP14	chr19:36256377:T:C	NI	NK	0.030267397806836	0.0393350818592383	0.272488600019572
ZFP14	chr19:36256377:T:C	NI	CD8T	0.0707865324739564	0.0555563515710805	0.14956485131486
ZFP14	chr19:36256377:T:C	NI	monocyte	0.0336661878338799	0.050209384749839	0.301108502148991
ZFP14	chr19:36256377:T:C	NI	B	0.0172625866603202	0.0406212376095916	0.384567137927435
ZFP14	chr19:36256377:T:C	NI	CD4T	0.0601897958923682	0.0526730867550326	0.181681267646728
ZFP14	chr19:36256377:T:C	IAV	NK	0.0485798034494171	0.0454465768304038	0.183077603093846
ZFP14	chr19:36256377:T:C	IAV	CD8T	0.0414032583798864	0.0391977872496955	0.190920092956818
ZFP14	chr19:36256377:T:C	IAV	monocyte	0.014745678856503	0.0414012453451808	0.416263994883832
ZFP14	chr19:36256377:T:C	IAV	B	0.0200807954554161	0.0369051755966501	0.347247512433069
ZFP14	chr19:36256377:T:C	IAV	CD4T	0.0534453317994593	0.0455177899423379	0.177366603122405
ZFP14	chr19:36256377:T:C	LPS	NK	0.0268490674555058	0.0391504727081519	0.292354312054534
ZFP14	chr19:36256377:T:C	LPS	CD8T	0.0429463042261006	0.0403767872992423	0.194731728034819
ZFP14	chr19:36256377:T:C	LPS	monocyte	0.00798935916704709	0.0490048265255524	0.47528386006432
ZFP14	chr19:36256377:T:C	LPS	B	0.0193674854889872	0.0403696733840355	0.365854296710962
ZFP14	chr19:36256377:T:C	LPS	CD4T	0.0571787044426815	0.0488853226793718	0.178192809210459
ZFP14	chr19:36256377:T:C	Tcruzi	NK	0.0366684681108328	0.041998357683757	0.242253532140606
ZFP14	chr19:36256377:T:C	Tcruzi	CD8T	0.0739786938433078	0.0579047402847693	0.143252851658625
ZFP14	chr19:36256377:T:C	Tcruzi	monocyte	0.0174129393009034	0.0468070188472633	0.407506113658305
ZFP14	chr19:36256377:T:C	Tcruzi	B	0.0234110312090312	0.0395192673255382	0.331866561927717
ZFP14	chr19:36256377:T:C	Tcruzi	CD4T	0.0648045839669299	0.0529453044916944	0.165120252519442
ZFP14	chr19:36263582:G:T	NI	NK	0.0433042066995071	0.074974507851632	0.369933194778271
ZFP14	chr19:36263582:G:T	NI	CD8T	0.0724780708839621	0.095193420847326	0.305884922364931
ZFP14	chr19:36263582:G:T	NI	monocyte	0.0717644846478074	0.108341889778544	0.323869569159635
ZFP14	chr19:36263582:G:T	NI	B	0.032024850315265	0.0774487732523276	0.426880369649836
ZFP14	chr19:36263582:G:T	NI	CD4T	0.101775181092347	0.124626475176524	0.279677254743929
ZFP14	chr19:36263582:G:T	IAV	NK	0.0403639804413422	0.0696117316509485	0.368710848460122
ZFP14	chr19:36263582:G:T	IAV	CD8T	0.0467806592171177	0.0692095010140697	0.333096794452445
ZFP14	chr19:36263582:G:T	IAV	monocyte	0.0487713257368152	0.0847058173269661	0.371980679031012
ZFP14	chr19:36263582:G:T	IAV	B	0.0118331859115893	0.0671030153555056	0.496434688408349
ZFP14	chr19:36263582:G:T	IAV	CD4T	0.0816611998967361	0.101833111226015	0.291599462020822
ZFP14	chr19:36263582:G:T	LPS	NK	0.0480815558101571	0.0772827764811957	0.350427259906916
ZFP14	chr19:36263582:G:T	LPS	CD8T	0.0574005305477371	0.0794758702979482	0.315600140032857
ZFP14	chr19:36263582:G:T	LPS	monocyte	0.0620518771721767	0.103548116660667	0.354240011150682
ZFP14	chr19:36263582:G:T	LPS	B	0.0383582920959463	0.0788934084537487	0.399585649214339
ZFP14	chr19:36263582:G:T	LPS	CD4T	0.0999952671800041	0.11975026245798	0.274126113117898
ZFP14	chr19:36263582:G:T	Tcruzi	NK	0.0485345001617954	0.0794895783439885	0.3570309241298
ZFP14	chr19:36263582:G:T	Tcruzi	CD8T	0.0639330939086086	0.0877829753642659	0.317504818368477
ZFP14	chr19:36263582:G:T	Tcruzi	monocyte	0.0627824163981211	0.101512009098498	0.353910740420017
ZFP14	chr19:36263582:G:T	Tcruzi	B	0.0261891277815257	0.0728762384468624	0.44183150160274
ZFP14	chr19:36263582:G:T	Tcruzi	CD4T	0.0945906308876246	0.116533026766043	0.28657952734517
ZFP14	chr19:36265797:G:A	NI	NK	0.0198791175015293	0.0469510411740728	0.353566024959449
ZFP14	chr19:36265797:G:A	NI	CD8T	0.0625499759401485	0.0541239661352892	0.15894890679357
ZFP14	chr19:36265797:G:A	NI	monocyte	0.0675958540443743	0.0652795669575812	0.177869810178476
ZFP14	chr19:36265797:G:A	NI	B	0.020393545350154	0.0497161689746682	0.369315961371019
ZFP14	chr19:36265797:G:A	NI	CD4T	0.0880208293510442	0.0675726332414611	0.1297348045747
ZFP14	chr19:36265797:G:A	IAV	NK	0.0426792113583542	0.0458373498316233	0.207989176759862
ZFP14	chr19:36265797:G:A	IAV	CD8T	0.0504637692270814	0.0459542096053494	0.161847386543063
ZFP14	chr19:36265797:G:A	IAV	monocyte	0.0581927202032556	0.0571947414725124	0.185836309313646
ZFP14	chr19:36265797:G:A	IAV	B	0.0213382326858242	0.0443182580200304	0.345052222392362
ZFP14	chr19:36265797:G:A	IAV	CD4T	0.0803271297147525	0.0596005960403717	0.12360478437544
ZFP14	chr19:36265797:G:A	LPS	NK	0.0537701976741231	0.0518674301194181	0.175358283471274
ZFP14	chr19:36265797:G:A	LPS	CD8T	0.0552075060871928	0.0485826461508145	0.156495521218375
ZFP14	chr19:36265797:G:A	LPS	monocyte	0.085766564484556	0.0751275875339616	0.144038339638576
ZFP14	chr19:36265797:G:A	LPS	B	0.025930434190479	0.0495005888642712	0.329003845266775
ZFP14	chr19:36265797:G:A	LPS	CD4T	0.0985569697371446	0.0694999767409577	0.108577421364206
ZFP14	chr19:36265797:G:A	Tcruzi	NK	0.0394765851042721	0.0490272069211205	0.243369407584223
ZFP14	chr19:36265797:G:A	Tcruzi	CD8T	0.0592788889632073	0.0520285541547798	0.161595200148987
ZFP14	chr19:36265797:G:A	Tcruzi	monocyte	0.0741605731271637	0.0674211941481079	0.164817343927419
ZFP14	chr19:36265797:G:A	Tcruzi	B	0.01884937982333	0.0475595694725239	0.371968322425437
ZFP14	chr19:36265797:G:A	Tcruzi	CD4T	0.0849259248110267	0.0646456553690376	0.129486557713092
ZFP14	chr19:36316570:G:T	NI	NK	-0.00163567365110679	0.055875728726255	0.632957023579694
ZFP14	chr19:36316570:G:T	NI	CD8T	0.00306076457101981	0.0641923021287638	0.623700949983925
ZFP14	chr19:36316570:G:T	NI	monocyte	0.0194400689662068	0.0792435924147106	0.538018027260183
ZFP14	chr19:36316570:G:T	NI	B	0.00917176021472961	0.0624124795005716	0.594881049397102
ZFP14	chr19:36316570:G:T	NI	CD4T	0.00389176683647935	0.0787771415878306	0.614875865145443
ZFP14	chr19:36316570:G:T	IAV	NK	0.000245885117397326	0.051584627507142	0.636116316085283
ZFP14	chr19:36316570:G:T	IAV	CD8T	0.0045079674450153	0.0483623429675422	0.611684943424799
ZFP14	chr19:36316570:G:T	IAV	monocyte	0.0169402249389254	0.0657218542970488	0.558187449147822
ZFP14	chr19:36316570:G:T	IAV	B	0.00474823040072522	0.0529005985885132	0.610835444525535
ZFP14	chr19:36316570:G:T	IAV	CD4T	0.0026020804701963	0.066107678295123	0.625451127077269
ZFP14	chr19:36316570:G:T	LPS	NK	-0.00765771144089498	0.0584616344910596	0.599454737265301
ZFP14	chr19:36316570:G:T	LPS	CD8T	0.00211480125702618	0.0552798217382707	0.622156469890523
ZFP14	chr19:36316570:G:T	LPS	monocyte	0.0224183812582341	0.0808444022225106	0.538239851817544
ZFP14	chr19:36316570:G:T	LPS	B	0.00578294748131039	0.061205716680257	0.605234454616095
ZFP14	chr19:36316570:G:T	LPS	CD4T	0.00569579507839264	0.0733447868419454	0.610927694201485
ZFP14	chr19:36316570:G:T	Tcruzi	NK	-0.00275049492842263	0.0581005731309704	0.626649510289927
ZFP14	chr19:36316570:G:T	Tcruzi	CD8T	0.00514034216607269	0.0620517274124654	0.612432769797462
ZFP14	chr19:36316570:G:T	Tcruzi	monocyte	0.0197018987195276	0.0769247698811521	0.553587339168636
ZFP14	chr19:36316570:G:T	Tcruzi	B	0.00842829146185088	0.0592213341983637	0.594253639493676
ZFP14	chr19:36316570:G:T	Tcruzi	CD4T	0.00588087797642521	0.0745526861376452	0.613062789032967
ZFP14	chr19:36318733:A:G	NI	NK	-0.0259607387360938	0.0948522505400822	0.419021874101934
ZFP14	chr19:36318733:A:G	NI	CD8T	-0.0440297482151053	0.101648021688023	0.365114308211893
ZFP14	chr19:36318733:A:G	NI	monocyte	-0.0722828567503398	0.12624283875993	0.317631994989046
ZFP14	chr19:36318733:A:G	NI	B	-0.20692542653942	0.176475858030016	0.128680590483883
ZFP14	chr19:36318733:A:G	NI	CD4T	-0.0621943619722307	0.120050127779597	0.337156137530593
ZFP14	chr19:36318733:A:G	IAV	NK	-0.0136353373962452	0.0888845912677958	0.456733624796597
ZFP14	chr19:36318733:A:G	IAV	CD8T	-0.00872746106457904	0.0844753494785938	0.468636187249238
ZFP14	chr19:36318733:A:G	IAV	monocyte	-0.00997789409314233	0.104889905226506	0.481777791017024
ZFP14	chr19:36318733:A:G	IAV	B	-0.139564254973409	0.128457457797819	0.152279849825649
ZFP14	chr19:36318733:A:G	IAV	CD4T	-0.0463634557497186	0.10151641705386	0.357523951193189
ZFP14	chr19:36318733:A:G	LPS	NK	-0.0608554124432278	0.102060195452629	0.311520838289007
ZFP14	chr19:36318733:A:G	LPS	CD8T	-0.0524458591628299	0.0933678580156207	0.32146163046606
ZFP14	chr19:36318733:A:G	LPS	monocyte	-0.0440308241166383	0.124816105391161	0.394734584049722
ZFP14	chr19:36318733:A:G	LPS	B	-0.237022919280765	0.202180845195835	0.119115552573504
ZFP14	chr19:36318733:A:G	LPS	CD4T	-0.0561806079878825	0.110935934097993	0.34052125474924
ZFP14	chr19:36318733:A:G	Tcruzi	NK	-0.0282386603560457	0.0985933184616962	0.414447835388946
ZFP14	chr19:36318733:A:G	Tcruzi	CD8T	-0.0524815538182135	0.0996735313818871	0.335313601089139
ZFP14	chr19:36318733:A:G	Tcruzi	monocyte	-0.00844719283651274	0.120411380211763	0.486772448022413
ZFP14	chr19:36318733:A:G	Tcruzi	B	-0.194586457600326	0.166915788498533	0.129069216196259
ZFP14	chr19:36318733:A:G	Tcruzi	CD4T	-0.0717000606851641	0.115911778049101	0.307545207278764
ZFP14	chr19:36329526:C:T	NI	NK	0.0226011535267332	0.0527248741183968	0.444481972712456
ZFP14	chr19:36329526:C:T	NI	CD8T	-0.0307499703186967	0.0535514548135068	0.378839052989361
ZFP14	chr19:36329526:C:T	NI	monocyte	0.0213100951914137	0.0613018136657106	0.436023896958136
ZFP14	chr19:36329526:C:T	NI	B	0.0176136687775608	0.052844841028006	0.472817189849783
ZFP14	chr19:36329526:C:T	NI	CD4T	-0.0576345095655385	0.0683545007804387	0.285054312724201
ZFP14	chr19:36329526:C:T	IAV	NK	0.0288133148085325	0.053435036235973	0.403036100009255
ZFP14	chr19:36329526:C:T	IAV	CD8T	-0.0105944393842594	0.0428518790653407	0.490256947664616
ZFP14	chr19:36329526:C:T	IAV	monocyte	0.0411562144758947	0.0607559572796045	0.342685865300686
ZFP14	chr19:36329526:C:T	IAV	B	-0.0106336133574072	0.0491529238557957	0.519339450426989
ZFP14	chr19:36329526:C:T	IAV	CD4T	-0.041398162991249	0.0550556643047353	0.320079915417869
ZFP14	chr19:36329526:C:T	LPS	NK	0.00910999481272741	0.0482860945740611	0.521572781798254
ZFP14	chr19:36329526:C:T	LPS	CD8T	-0.0086270920864683	0.044826113069456	0.499530279566681
ZFP14	chr19:36329526:C:T	LPS	monocyte	0.0259974001096166	0.0630485713118481	0.423861177176452
ZFP14	chr19:36329526:C:T	LPS	B	0.00718810811980667	0.0503274901674301	0.532285752762827
ZFP14	chr19:36329526:C:T	LPS	CD4T	-0.0481612444183773	0.0601344094119939	0.302873390300564
ZFP14	chr19:36329526:C:T	Tcruzi	NK	0.0144360063160634	0.0512784744944342	0.491863884553807
ZFP14	chr19:36329526:C:T	Tcruzi	CD8T	-0.0366836629178035	0.0558309261145121	0.348177570179929
ZFP14	chr19:36329526:C:T	Tcruzi	monocyte	0.0731360772338286	0.0841759391998824	0.262193912228429
ZFP14	chr19:36329526:C:T	Tcruzi	B	0.0393409146767459	0.0631361795555504	0.365053563550719
ZFP14	chr19:36329526:C:T	Tcruzi	CD4T	-0.0367447649679362	0.0575850426673509	0.35419522522352
ZFP14	chr19:36431197:C:A	NI	NK	0.000820452373497408	0.0507444899024001	0.641154687181465
ZFP14	chr19:36431197:C:A	NI	CD8T	0.00655321007329331	0.0585691669497536	0.614778382557311
ZFP14	chr19:36431197:C:A	NI	monocyte	-0.0093387838776894	0.0700551713386089	0.579981267604757
ZFP14	chr19:36431197:C:A	NI	B	-0.0140841155998986	0.060922683388998	0.57929959220526
ZFP14	chr19:36431197:C:A	NI	CD4T	0.0059631543466602	0.0704978510484338	0.613248504708052
ZFP14	chr19:36431197:C:A	IAV	NK	0.00135919497153973	0.0470146746725969	0.637797307567363
ZFP14	chr19:36431197:C:A	IAV	CD8T	0.00104753610729747	0.0436578218209026	0.638320180523815
ZFP14	chr19:36431197:C:A	IAV	monocyte	-0.00202127234416286	0.0568399018879726	0.63340148950064
ZFP14	chr19:36431197:C:A	IAV	B	-0.00114169268014504	0.048414396744738	0.637936353636802
ZFP14	chr19:36431197:C:A	IAV	CD4T	0.00665152979033698	0.0598514003772618	0.614913932716264
ZFP14	chr19:36431197:C:A	LPS	NK	-0.00349564482712535	0.0516803253094718	0.623498750102518
ZFP14	chr19:36431197:C:A	LPS	CD8T	0.00375848383830613	0.0503120248307902	0.620599433539618
ZFP14	chr19:36431197:C:A	LPS	monocyte	-0.00753092466135079	0.0696045511147285	0.599076626286675
ZFP14	chr19:36431197:C:A	LPS	B	-0.00701911988634908	0.0567548351508967	0.605073504604778
ZFP14	chr19:36431197:C:A	LPS	CD4T	0.001392751933563	0.0651451333570799	0.634956091039998
ZFP14	chr19:36431197:C:A	Tcruzi	NK	0.0014053957471324	0.0525822256287248	0.636298372107959
ZFP14	chr19:36431197:C:A	Tcruzi	CD8T	0.00976326407078828	0.0580304007440664	0.596940812367697
ZFP14	chr19:36431197:C:A	Tcruzi	monocyte	-0.00537738172428042	0.0668742619808353	0.616610246676293
ZFP14	chr19:36431197:C:A	Tcruzi	B	-0.00737140379356015	0.0545237072191655	0.606086129243774
ZFP14	chr19:36431197:C:A	Tcruzi	CD4T	0.00440974143908858	0.0663376957617318	0.624938497384981
ZFP28	chr19:56502610:C:T	NI	NK	0.00756425370420438	0.0650490560462221	0.590774192203457
ZFP28	chr19:56502610:C:T	NI	CD8T	-0.000157275721482736	0.0714926928186295	0.621609204648265
ZFP28	chr19:56502610:C:T	NI	monocyte	-0.0482776988982956	0.103845898217944	0.444713288661322
ZFP28	chr19:56502610:C:T	NI	B	-0.00560647213788046	0.0721480224073546	0.598661053394859
ZFP28	chr19:56502610:C:T	NI	CD4T	-0.00461674975412865	0.0889741401375067	0.600645584750225
ZFP28	chr19:56502610:C:T	IAV	NK	0.00826850241480017	0.0613389901566523	0.585850199796834
ZFP28	chr19:56502610:C:T	IAV	CD8T	0.00688757995381074	0.0564716350859536	0.589727180184962
ZFP28	chr19:56502610:C:T	IAV	monocyte	-0.0389285801747674	0.0850540015904153	0.464850456824794
ZFP28	chr19:56502610:C:T	IAV	B	0.00302922577132204	0.063228005424695	0.613616143323193
ZFP28	chr19:56502610:C:T	IAV	CD4T	0.0137235514588503	0.080217377342172	0.577305167873793
ZFP28	chr19:56502610:C:T	LPS	NK	0.0114738102035134	0.0672485986912794	0.572726964140458
ZFP28	chr19:56502610:C:T	LPS	CD8T	0.00113869871970085	0.0621894961372315	0.615826724778004
ZFP28	chr19:56502610:C:T	LPS	monocyte	-0.0923910221351194	0.15279242594814	0.360063836129062
ZFP28	chr19:56502610:C:T	LPS	B	0.00116473800464421	0.071404423090981	0.619340023785345
ZFP28	chr19:56502610:C:T	LPS	CD4T	0.00485681032075142	0.0839859472130983	0.606202672596487
ZFP28	chr19:56502610:C:T	Tcruzi	NK	0.011633170862584	0.0689808019544277	0.574841449923029
ZFP28	chr19:56502610:C:T	Tcruzi	CD8T	-0.00684336083690487	0.070121058238616	0.594807366343198
ZFP28	chr19:56502610:C:T	Tcruzi	monocyte	-0.0516536698648451	0.103985779022371	0.446614631475661
ZFP28	chr19:56502610:C:T	Tcruzi	B	0.00716845742481021	0.0701703184940507	0.597923638003249
ZFP28	chr19:56502610:C:T	Tcruzi	CD4T	-0.000573962342967521	0.0837247130782521	0.61853506294202
ZFP28	chr19:56505056:A:T	NI	NK	0.184241379768383	0.0511416713580377	0.00017992381422813
ZFP28	chr19:56505056:A:T	NI	CD8T	0.263566176107432	0.0500816481794418	2.94285128215675e-07
ZFP28	chr19:56505056:A:T	NI	monocyte	0.226013043424875	0.0631168030739202	0.000178624005260703
ZFP28	chr19:56505056:A:T	NI	B	0.163857333578244	0.0554928400123669	0.00174393487325964
ZFP28	chr19:56505056:A:T	NI	CD4T	0.442887965941784	0.0581311931394474	1.45846346012395e-14
ZFP28	chr19:56505056:A:T	IAV	NK	0.180240247682352	0.0490381486981162	0.000130196881368776
ZFP28	chr19:56505056:A:T	IAV	CD8T	0.129640718475423	0.0452753411704934	0.00330478249012211
ZFP28	chr19:56505056:A:T	IAV	monocyte	0.161293008160885	0.0556404219399469	0.00202418126206802
ZFP28	chr19:56505056:A:T	IAV	B	0.125001574925902	0.0528608030196119	0.0102091585443531
ZFP28	chr19:56505056:A:T	IAV	CD4T	0.419678229197206	0.0584671519549376	8.6260321682851e-15
ZFP28	chr19:56505056:A:T	LPS	NK	0.206535687042878	0.0518001431052721	3.60827591745867e-05
ZFP28	chr19:56505056:A:T	LPS	CD8T	0.201080952543655	0.0472911123820577	3.33430299423042e-05
ZFP28	chr19:56505056:A:T	LPS	monocyte	0.178296556934526	0.0639504385356396	0.00289019275764653
ZFP28	chr19:56505056:A:T	LPS	B	0.141595957605242	0.0548879457398427	0.00604065638224672
ZFP28	chr19:56505056:A:T	LPS	CD4T	0.459119278496312	0.058845818727806	1.20185622679367e-16
ZFP28	chr19:56505056:A:T	Tcruzi	NK	0.186681774595677	0.0549068774455114	0.000423826267950912
ZFP28	chr19:56505056:A:T	Tcruzi	CD8T	0.218651500441582	0.0515802706001284	5.24982707680569e-05
ZFP28	chr19:56505056:A:T	Tcruzi	monocyte	0.236634640875486	0.0622453407867013	5.40062437483922e-05
ZFP28	chr19:56505056:A:T	Tcruzi	B	0.166031520721417	0.054368312447296	0.00118468010121419
ZFP28	chr19:56505056:A:T	Tcruzi	CD4T	0.412343027675373	0.056709859670691	1.687007537193e-12
ZFP28	chr19:56539279:G:A	NI	NK	0.155207700671318	0.075602185843092	0.0156572202554319
ZFP28	chr19:56539279:G:A	NI	CD8T	0.243049430699756	0.0815866725902177	0.000697441786085102
ZFP28	chr19:56539279:G:A	NI	monocyte	0.225138188501664	0.108356175708023	0.0100568456718591
ZFP28	chr19:56539279:G:A	NI	B	0.0925645313661065	0.0819389245793713	0.123075743888707
ZFP28	chr19:56539279:G:A	NI	CD4T	0.298991187454163	0.0971116037068743	0.000580099025712705
ZFP28	chr19:56539279:G:A	IAV	NK	0.135372595717298	0.0709588605678151	0.0238570384953786
ZFP28	chr19:56539279:G:A	IAV	CD8T	0.136378675150841	0.0652452083662222	0.0162979744867165
ZFP28	chr19:56539279:G:A	IAV	monocyte	0.0864255458254448	0.0823361937851409	0.139642518516846
ZFP28	chr19:56539279:G:A	IAV	B	0.0262336023638735	0.0793533831485309	0.341673271643471
ZFP28	chr19:56539279:G:A	IAV	CD4T	0.294641117288379	0.0987932825883546	0.00029074136181704
ZFP28	chr19:56539279:G:A	LPS	NK	0.16180789965442	0.0763469633539213	0.0127339510290585
ZFP28	chr19:56539279:G:A	LPS	CD8T	0.17846693020448	0.0701105437622114	0.00482767086282436
ZFP28	chr19:56539279:G:A	LPS	monocyte	0.137145245182656	0.0972490624353818	0.0732009973422695
ZFP28	chr19:56539279:G:A	LPS	B	0.0579024711266796	0.0828652737946057	0.228690479829761
ZFP28	chr19:56539279:G:A	LPS	CD4T	0.281451405758511	0.0931335117567806	0.000673256905495437
ZFP28	chr19:56539279:G:A	Tcruzi	NK	0.126083296166243	0.0787295628331422	0.0532616815154877
ZFP28	chr19:56539279:G:A	Tcruzi	CD8T	0.233853866621037	0.0806626234496447	0.000868727750994754
ZFP28	chr19:56539279:G:A	Tcruzi	monocyte	0.145604860395331	0.0938836145670705	0.0555177751661863
ZFP28	chr19:56539279:G:A	Tcruzi	B	0.10024578955323	0.0794911837055823	0.0961403974113007
ZFP28	chr19:56539279:G:A	Tcruzi	CD4T	0.280443199162599	0.0926525134815618	0.000729848147160017
ZFP28	chr19:56559357:C:A	NI	NK	0.00431225403871522	0.0465630977284774	0.627222537430829
ZFP28	chr19:56559357:C:A	NI	CD8T	0.00181278986161438	0.0530659924627822	0.642884945067208
ZFP28	chr19:56559357:C:A	NI	monocyte	0.00148976919515827	0.0639830969935858	0.61964531172741
ZFP28	chr19:56559357:C:A	NI	B	0.0118632779603953	0.0540748518880009	0.588842894638033
ZFP28	chr19:56559357:C:A	NI	CD4T	0.00182141714789459	0.0662234250851797	0.63565850524089
ZFP28	chr19:56559357:C:A	IAV	NK	-0.00391786851096021	0.0439029070400682	0.632482417930572
ZFP28	chr19:56559357:C:A	IAV	CD8T	0.00154845408003655	0.0399092798665222	0.641500718415108
ZFP28	chr19:56559357:C:A	IAV	monocyte	0.00108000775520136	0.0517002165142287	0.645901272831189
ZFP28	chr19:56559357:C:A	IAV	B	0.0101769555131057	0.0467345425963431	0.588861581600551
ZFP28	chr19:56559357:C:A	IAV	CD4T	-0.000464642938386428	0.056073423229093	0.653989003556186
ZFP28	chr19:56559357:C:A	LPS	NK	0.00450119177939818	0.0468866632088842	0.620019891781698
ZFP28	chr19:56559357:C:A	LPS	CD8T	0.00409358679621823	0.0459939458542166	0.621907070182295
ZFP28	chr19:56559357:C:A	LPS	monocyte	0.00369533104134948	0.063144752890495	0.62024960490687
ZFP28	chr19:56559357:C:A	LPS	B	0.0119284840524451	0.0537716772747024	0.581864474392176
ZFP28	chr19:56559357:C:A	LPS	CD4T	0.00160114861645524	0.0617797334806938	0.638759806356519
ZFP28	chr19:56559357:C:A	Tcruzi	NK	0.00180270331440503	0.0479656121701141	0.640238939229062
ZFP28	chr19:56559357:C:A	Tcruzi	CD8T	0.00333657241113605	0.0514373739447479	0.632788620591182
ZFP28	chr19:56559357:C:A	Tcruzi	monocyte	0.00286879729244202	0.061319396001701	0.633122800079622
ZFP28	chr19:56559357:C:A	Tcruzi	B	0.0106988727773224	0.0513168059662606	0.590086483843322
ZFP28	chr19:56559357:C:A	Tcruzi	CD4T	0.00214729995860261	0.0625652496636133	0.640982307771553
ZFP28	chr19:56587857:G:A	NI	NK	0.130534583976683	0.0727663994899895	0.0288410782508172
ZFP28	chr19:56587857:G:A	NI	CD8T	0.163777383181652	0.077910495628926	0.0167189911422993
ZFP28	chr19:56587857:G:A	NI	monocyte	0.106560625941025	0.0897357704543926	0.11235344328355
ZFP28	chr19:56587857:G:A	NI	B	0.115387997443814	0.0768019830923181	0.0599152532179307
ZFP28	chr19:56587857:G:A	NI	CD4T	0.188486778835244	0.0924494609612512	0.0195474620220246
ZFP28	chr19:56587857:G:A	IAV	NK	0.123133943572708	0.0690769726888008	0.0285010099370854
ZFP28	chr19:56587857:G:A	IAV	CD8T	0.0885971264262871	0.0590049622791105	0.0609379889889667
ZFP28	chr19:56587857:G:A	IAV	monocyte	0.0897855907379455	0.0777195849555032	0.117073885497668
ZFP28	chr19:56587857:G:A	IAV	B	0.121722868231425	0.0745277702695448	0.0375351502605946
ZFP28	chr19:56587857:G:A	IAV	CD4T	0.166122360054252	0.0821569418152641	0.0197423547776665
ZFP28	chr19:56587857:G:A	LPS	NK	0.137782792005272	0.0739967494719998	0.0239213448105783
ZFP28	chr19:56587857:G:A	LPS	CD8T	0.1262441000621	0.0657036910393582	0.0255854292774447
ZFP28	chr19:56587857:G:A	LPS	monocyte	0.105882323086771	0.0921608469815219	0.118481184363126
ZFP28	chr19:56587857:G:A	LPS	B	0.131586195272497	0.0789223779204981	0.0390789677437346
ZFP28	chr19:56587857:G:A	LPS	CD4T	0.202340627758225	0.0950733256197586	0.0142623664225259
ZFP28	chr19:56587857:G:A	Tcruzi	NK	0.143262345171967	0.0782597777440439	0.0243295419895023
ZFP28	chr19:56587857:G:A	Tcruzi	CD8T	0.131524246914558	0.0703920218122807	0.0316422428950663
ZFP28	chr19:56587857:G:A	Tcruzi	monocyte	0.115905418625189	0.0896925134964303	0.0911140419574697
ZFP28	chr19:56587857:G:A	Tcruzi	B	0.0992985114537337	0.0724080313814368	0.0791917811011829
ZFP28	chr19:56587857:G:A	Tcruzi	CD4T	0.181371683172522	0.0883344466791607	0.0191589332553307
ZFP28	chr19:56604696:C:T	NI	NK	-0.0758757630478286	0.0403952617390186	0.023270937065645
ZFP28	chr19:56604696:C:T	NI	CD8T	-0.115471766589838	0.0431911308673159	0.00310032108206748
ZFP28	chr19:56604696:C:T	NI	monocyte	-0.0602140688613319	0.0513197925336046	0.113815983876454
ZFP28	chr19:56604696:C:T	NI	B	-0.0498032994391678	0.043397207358906	0.118618184369915
ZFP28	chr19:56604696:C:T	NI	CD4T	-0.131174376329071	0.0501611638749391	0.00432727064090055
ZFP28	chr19:56604696:C:T	IAV	NK	-0.0577043206861718	0.0369493260028397	0.0545401494977029
ZFP28	chr19:56604696:C:T	IAV	CD8T	-0.0875547956160229	0.0379334576297636	0.00499335713309357
ZFP28	chr19:56604696:C:T	IAV	monocyte	-0.0493298715202016	0.0443444009516307	0.124927976002911
ZFP28	chr19:56604696:C:T	IAV	B	-0.025347024701055	0.040007144333161	0.246057809230184
ZFP28	chr19:56604696:C:T	IAV	CD4T	-0.131714230778223	0.0496788850814292	0.00254063513797609
ZFP28	chr19:56604696:C:T	LPS	NK	-0.0652001400332214	0.0392133314701559	0.0445599500744653
ZFP28	chr19:56604696:C:T	LPS	CD8T	-0.0709449269124113	0.0366845322641378	0.0292125464927664
ZFP28	chr19:56604696:C:T	LPS	monocyte	-0.027645885298114	0.0514640679378684	0.284472960227797
ZFP28	chr19:56604696:C:T	LPS	B	-0.0411685302052612	0.042624266940635	0.159755394023333
ZFP28	chr19:56604696:C:T	LPS	CD4T	-0.135981922007926	0.0502874327867507	0.00284059864647734
ZFP28	chr19:56604696:C:T	Tcruzi	NK	-0.0480002431733738	0.0419118726815816	0.118444284867769
ZFP28	chr19:56604696:C:T	Tcruzi	CD8T	-0.116403636750767	0.0439533348472471	0.00274314460488057
ZFP28	chr19:56604696:C:T	Tcruzi	monocyte	-0.0450340574362373	0.0492142574638722	0.174165971572428
ZFP28	chr19:56604696:C:T	Tcruzi	B	-0.0335795870138885	0.0418358301056918	0.200067651317092
ZFP28	chr19:56604696:C:T	Tcruzi	CD4T	-0.125666132998903	0.0482081055268338	0.00439073389531641
ZFP28	chr19:56619697:T:C	NI	NK	-0.00706939843161868	0.0443889452209832	0.617466604227056
ZFP28	chr19:56619697:T:C	NI	CD8T	0.000305001374102808	0.0484586334354962	0.657115145439066
ZFP28	chr19:56619697:T:C	NI	monocyte	-0.00469212629766669	0.0597457064059774	0.609295284041126
ZFP28	chr19:56619697:T:C	NI	B	0.0092128640280042	0.0494286625406686	0.605074596758022
ZFP28	chr19:56619697:T:C	NI	CD4T	0.00734020615395537	0.0610338680506908	0.615494963224235
ZFP28	chr19:56619697:T:C	IAV	NK	-0.00433904435397514	0.0403039674569547	0.631845557373212
ZFP28	chr19:56619697:T:C	IAV	CD8T	0.000988266812885869	0.0363307967501594	0.652322877156627
ZFP28	chr19:56619697:T:C	IAV	monocyte	-0.00387872269338588	0.0483780492456928	0.638610822438387
ZFP28	chr19:56619697:T:C	IAV	B	0.00983002707255906	0.0437411433666485	0.593746128466555
ZFP28	chr19:56619697:T:C	IAV	CD4T	0.00589251439431236	0.0513481039029454	0.626842240793141
ZFP28	chr19:56619697:T:C	LPS	NK	-0.00619206055350181	0.0443958727184163	0.618051868134562
ZFP28	chr19:56619697:T:C	LPS	CD8T	0.00156641575344066	0.0419569895365866	0.643795947554238
ZFP28	chr19:56619697:T:C	LPS	monocyte	-0.00370709323401666	0.0589742765462377	0.628620134888398
ZFP28	chr19:56619697:T:C	LPS	B	0.014322392507245	0.0522301149858755	0.573120535954707
ZFP28	chr19:56619697:T:C	LPS	CD4T	0.00546452658939945	0.0564070030706324	0.626271752890409
ZFP28	chr19:56619697:T:C	Tcruzi	NK	-0.00424907445045326	0.04474873412023	0.633758184382096
ZFP28	chr19:56619697:T:C	Tcruzi	CD8T	0.00158297534237773	0.0467152599661103	0.647538884968196
ZFP28	chr19:56619697:T:C	Tcruzi	monocyte	0.00118396876005108	0.0563958985568708	0.647362242297947
ZFP28	chr19:56619697:T:C	Tcruzi	B	0.0107916955221262	0.0479793514361943	0.591443445874121
ZFP28	chr19:56619697:T:C	Tcruzi	CD4T	0.0074548621352865	0.0572789107352214	0.620348580201777
ZFP28	chr19:56626897:A:G	NI	NK	-0.101835681240997	0.100851371320989	0.189110723892644
ZFP28	chr19:56626897:A:G	NI	CD8T	-0.10489044051488	0.102341701839042	0.195683794994521
ZFP28	chr19:56626897:A:G	NI	monocyte	-0.0983202119689527	0.117445299783039	0.23835243376906
ZFP28	chr19:56626897:A:G	NI	B	-0.0620856702862938	0.0908577607269274	0.297618301073421
ZFP28	chr19:56626897:A:G	NI	CD4T	-0.112050405408579	0.118693690295627	0.216340361006563
ZFP28	chr19:56626897:A:G	IAV	NK	-0.0895950834172816	0.0909324291016561	0.19679578609322
ZFP28	chr19:56626897:A:G	IAV	CD8T	-0.0785275080332622	0.0804663586708307	0.202026261567664
ZFP28	chr19:56626897:A:G	IAV	monocyte	-0.0958087637684743	0.110792302643152	0.225452008946748
ZFP28	chr19:56626897:A:G	IAV	B	-0.0372495827725019	0.0781987412769361	0.359596038817955
ZFP28	chr19:56626897:A:G	IAV	CD4T	-0.093670705204586	0.10158612848319	0.224752422785087
ZFP28	chr19:56626897:A:G	LPS	NK	-0.107119017471456	0.10417915552708	0.180947412316828
ZFP28	chr19:56626897:A:G	LPS	CD8T	-0.0993027723550897	0.0951379222591756	0.183599652307869
ZFP28	chr19:56626897:A:G	LPS	monocyte	-0.0576186477453177	0.104942717758917	0.333259849783652
ZFP28	chr19:56626897:A:G	LPS	B	-0.0597489352073464	0.0893224917101822	0.300173244573613
ZFP28	chr19:56626897:A:G	LPS	CD4T	-0.10291320103611	0.110636823850626	0.221844576182474
ZFP28	chr19:56626897:A:G	Tcruzi	NK	-0.109579078342113	0.107752820159793	0.183787571070317
ZFP28	chr19:56626897:A:G	Tcruzi	CD8T	-0.0947498594363011	0.0957338356254034	0.205052501918938
ZFP28	chr19:56626897:A:G	Tcruzi	monocyte	-0.0908011190026085	0.111868939031349	0.254736136790423
ZFP28	chr19:56626897:A:G	Tcruzi	B	-0.0630718090910582	0.0881784162064684	0.285915041216538
ZFP28	chr19:56626897:A:G	Tcruzi	CD4T	-0.105570235912974	0.112180592237654	0.219932588585551
ZFP30	chr19:37526271:C:G	NI	NK	-0.128560577823633	0.0618662320951952	0.0208247420535558
ZFP30	chr19:37526271:C:G	NI	CD8T	-0.330139242649335	0.0596514132324193	1.50790866459971e-07
ZFP30	chr19:37526271:C:G	NI	monocyte	-0.298184566452515	0.0702858021213096	1.07987688358069e-05
ZFP30	chr19:37526271:C:G	NI	B	-0.301088068098381	0.0634477420842476	1.02477198349327e-06
ZFP30	chr19:37526271:C:G	NI	CD4T	-0.552565392648832	0.0668887387938482	0
ZFP30	chr19:37526271:C:G	IAV	NK	-0.134232700670853	0.0591269454702165	0.012848030506975
ZFP30	chr19:37526271:C:G	IAV	CD8T	-0.212415594698809	0.0585343875111604	0.000185759201313807
ZFP30	chr19:37526271:C:G	IAV	monocyte	-0.211470915972664	0.0639843857169693	0.000527148045290082
ZFP30	chr19:37526271:C:G	IAV	B	-0.168616180565956	0.0606467870388754	0.00389250330397495
ZFP30	chr19:37526271:C:G	IAV	CD4T	-0.413178411118254	0.0594484550485941	3.17986748044063e-11
ZFP30	chr19:37526271:C:G	LPS	NK	-0.148307508681131	0.0616142925322987	0.00948177086609581
ZFP30	chr19:37526271:C:G	LPS	CD8T	-0.301693108649093	0.0584582791323025	2.16243949857642e-07
ZFP30	chr19:37526271:C:G	LPS	monocyte	-0.307044171695471	0.0720456537030033	7.31902031314569e-06
ZFP30	chr19:37526271:C:G	LPS	B	-0.324020292630438	0.0651697024220047	1.79887262530265e-07
ZFP30	chr19:37526271:C:G	LPS	CD4T	-0.540360860819516	0.0637252268466676	0
ZFP30	chr19:37526271:C:G	Tcruzi	NK	-0.136957808830529	0.0645813775273819	0.0189632389973308
ZFP30	chr19:37526271:C:G	Tcruzi	CD8T	-0.359610585540824	0.0590899520511725	1.01491859361147e-09
ZFP30	chr19:37526271:C:G	Tcruzi	monocyte	-0.235131606994254	0.0674095869692662	0.000331334454143684
ZFP30	chr19:37526271:C:G	Tcruzi	B	-0.258517256016269	0.0617805645992737	2.56600415808883e-05
ZFP30	chr19:37526271:C:G	Tcruzi	CD4T	-0.463590218769506	0.0621603800335846	5.83988413183079e-12
ZFP30	chr19:37537963:G:C	NI	NK	0.0614593518269291	0.100438251260297	0.333565130510531
ZFP30	chr19:37537963:G:C	NI	CD8T	0.101262319127433	0.124916684697932	0.265572912885699
ZFP30	chr19:37537963:G:C	NI	monocyte	-0.0550018336241504	0.137444887717285	0.423747001124271
ZFP30	chr19:37537963:G:C	NI	B	0.0242751378692525	0.0991843156708862	0.457314976432947
ZFP30	chr19:37537963:G:C	NI	CD4T	0.160326731452023	0.179250815973008	0.227063559177757
ZFP30	chr19:37537963:G:C	IAV	NK	0.0726103488133081	0.104580459240091	0.299902020499719
ZFP30	chr19:37537963:G:C	IAV	CD8T	0.0495379375315002	0.083830942867713	0.337582817447564
ZFP30	chr19:37537963:G:C	IAV	monocyte	-0.0419289589055414	0.111350756004999	0.44279527701199
ZFP30	chr19:37537963:G:C	IAV	B	0.0255795832474328	0.0866004857055491	0.443044734330564
ZFP30	chr19:37537963:G:C	IAV	CD4T	0.125601032044297	0.144752389115065	0.241829266299759
ZFP30	chr19:37537963:G:C	LPS	NK	0.0482498035248094	0.0948350691273528	0.365368555794325
ZFP30	chr19:37537963:G:C	LPS	CD8T	0.0822497419315874	0.10657625880918	0.275111243084621
ZFP30	chr19:37537963:G:C	LPS	monocyte	-0.0482223775640032	0.131435612426723	0.440260468670402
ZFP30	chr19:37537963:G:C	LPS	B	0.0428140132452562	0.101717871902709	0.40147493075054
ZFP30	chr19:37537963:G:C	LPS	CD4T	0.151460946704836	0.169564094790572	0.228956915946564
ZFP30	chr19:37537963:G:C	Tcruzi	NK	0.0616848805015761	0.103363059516989	0.337633052076467
ZFP30	chr19:37537963:G:C	Tcruzi	CD8T	0.0992523411209123	0.12195946918857	0.262624218779397
ZFP30	chr19:37537963:G:C	Tcruzi	monocyte	-0.0514418134820093	0.13117030782015	0.435657115145609
ZFP30	chr19:37537963:G:C	Tcruzi	B	0.0408143575785432	0.0976238010657305	0.403924696028318
ZFP30	chr19:37537963:G:C	Tcruzi	CD4T	0.14276136497892	0.161652297962052	0.23728703225927
ZFP30	chr19:37627719:G:A	NI	NK	0.017897699431892	0.0515743252017429	0.469563206504093
ZFP30	chr19:37627719:G:A	NI	CD8T	0.034490364772517	0.0602702696207966	0.397696497393243
ZFP30	chr19:37627719:G:A	NI	monocyte	0.067862141332929	0.0890551410383431	0.304767314832652
ZFP30	chr19:37627719:G:A	NI	B	0.0208650519295316	0.0569084354195834	0.463888064818582
ZFP30	chr19:37627719:G:A	NI	CD4T	0.052844804875249	0.0785179605137627	0.357244589572913
ZFP30	chr19:37627719:G:A	IAV	NK	0.0146749120311387	0.0479234962675017	0.480676892374203
ZFP30	chr19:37627719:G:A	IAV	CD8T	0.0249004965995696	0.0471111440336172	0.410262505180365
ZFP30	chr19:37627719:G:A	IAV	monocyte	0.0540228702666936	0.0731772527212883	0.33154428910471
ZFP30	chr19:37627719:G:A	IAV	B	0.0188707703258242	0.0499359243433496	0.45990232597655
ZFP30	chr19:37627719:G:A	IAV	CD4T	0.0474215369185334	0.0684919431249813	0.356020115837658
ZFP30	chr19:37627719:G:A	LPS	NK	0.0320421527571054	0.0566003989004582	0.394454941522033
ZFP30	chr19:37627719:G:A	LPS	CD8T	0.0269202483505173	0.0518065561780803	0.409680539837659
ZFP30	chr19:37627719:G:A	LPS	monocyte	0.0636222472307036	0.0865677861328861	0.322943805888507
ZFP30	chr19:37627719:G:A	LPS	B	0.0269245785911992	0.0582186649870071	0.429717431116322
ZFP30	chr19:37627719:G:A	LPS	CD4T	0.0472119809517419	0.0719135437085808	0.365834646978278
ZFP30	chr19:37627719:G:A	Tcruzi	NK	0.0230690845486902	0.0541544571085038	0.443478488334088
ZFP30	chr19:37627719:G:A	Tcruzi	CD8T	0.0356890482991026	0.0592135946808874	0.385817053753667
ZFP30	chr19:37627719:G:A	Tcruzi	monocyte	0.0667906640979186	0.0871885185181048	0.317576469017415
ZFP30	chr19:37627719:G:A	Tcruzi	B	0.029381215033389	0.0572735633695173	0.415357977391705
ZFP30	chr19:37627719:G:A	Tcruzi	CD4T	0.050515004388172	0.0742744731150123	0.359915448942686
ZFP30	chr19:37658343:T:C	NI	NK	0.196148917878732	0.0714881225935294	0.00334944148673935
ZFP30	chr19:37658343:T:C	NI	CD8T	0.295029732134858	0.0705550411948347	2.85906576656837e-05
ZFP30	chr19:37658343:T:C	NI	monocyte	0.485425126204188	0.0855863857942485	1.65960236945542e-09
ZFP30	chr19:37658343:T:C	NI	B	0.190402306298398	0.0747768797140714	0.00538960983619422
ZFP30	chr19:37658343:T:C	NI	CD4T	0.377256731269013	0.0792523496479919	8.90855352662461e-07
ZFP30	chr19:37658343:T:C	IAV	NK	0.203988562975421	0.0694103777831518	0.00145466667691612
ZFP30	chr19:37658343:T:C	IAV	CD8T	0.174841620436201	0.0661438938006283	0.00513163000263231
ZFP30	chr19:37658343:T:C	IAV	monocyte	0.296037170587021	0.0746453080102894	9.70239806337382e-05
ZFP30	chr19:37658343:T:C	IAV	B	0.126259368425553	0.0703561684341242	0.0374755967026098
ZFP30	chr19:37658343:T:C	IAV	CD4T	0.281991165708398	0.0704506791623069	4.8406063617261e-05
ZFP30	chr19:37658343:T:C	LPS	NK	0.160192893938301	0.0717693986529588	0.015438664405236
ZFP30	chr19:37658343:T:C	LPS	CD8T	0.267335300843494	0.0680209969303174	4.69265992418145e-05
ZFP30	chr19:37658343:T:C	LPS	monocyte	0.527508936660357	0.0905824597926756	7.11142131789183e-11
ZFP30	chr19:37658343:T:C	LPS	B	0.183400876565403	0.0749832757233046	0.00741524312450496
ZFP30	chr19:37658343:T:C	LPS	CD4T	0.316576662750431	0.0733993646101779	1.45767912699246e-05
ZFP30	chr19:37658343:T:C	Tcruzi	NK	0.1957790204298	0.0760121144579656	0.00570212249571762
ZFP30	chr19:37658343:T:C	Tcruzi	CD8T	0.337087176493855	0.0731347083384204	6.86071775547102e-07
ZFP30	chr19:37658343:T:C	Tcruzi	monocyte	0.434206915370836	0.0821525415694455	1.03272382664792e-07
ZFP30	chr19:37658343:T:C	Tcruzi	B	0.124425980999535	0.0755950098327852	0.0525954305021222
ZFP30	chr19:37658343:T:C	Tcruzi	CD4T	0.32886450956871	0.0757371970228478	1.408973980299e-05
ZFP30	chr19:37673701:C:G	NI	NK	0.174579670903373	0.052094735961816	0.000381310482512921
ZFP30	chr19:37673701:C:G	NI	CD8T	0.210391982173168	0.0508072358197828	5.03665805249977e-05
ZFP30	chr19:37673701:C:G	NI	monocyte	0.450853143004584	0.05913267497859	3.47920060467181e-15
ZFP30	chr19:37673701:C:G	NI	B	0.169504457383749	0.0529226166116669	0.000816600219279679
ZFP30	chr19:37673701:C:G	NI	CD4T	0.346169599646885	0.0557691988474257	2.79658243942277e-10
ZFP30	chr19:37673701:C:G	IAV	NK	0.149123195049726	0.0501367038301685	0.00168697991781067
ZFP30	chr19:37673701:C:G	IAV	CD8T	0.195594919748837	0.0509129040884174	3.5138147662669e-05
ZFP30	chr19:37673701:C:G	IAV	monocyte	0.331892912188471	0.0534476982666195	5.70568053999104e-10
ZFP30	chr19:37673701:C:G	IAV	B	0.117512295458034	0.0511996127506791	0.0125907420804351
ZFP30	chr19:37673701:C:G	IAV	CD4T	0.264425593629337	0.0502281656897651	2.03640275839321e-07
ZFP30	chr19:37673701:C:G	LPS	NK	0.144675489265759	0.0518181398891523	0.00342532549980359
ZFP30	chr19:37673701:C:G	LPS	CD8T	0.221271644299187	0.0493387547347398	4.98407624008797e-06
ZFP30	chr19:37673701:C:G	LPS	monocyte	0.433870964224632	0.0600954384320857	6.82497386799892e-14
ZFP30	chr19:37673701:C:G	LPS	B	0.187062189885468	0.0536287081329806	0.000278792745287675
ZFP30	chr19:37673701:C:G	LPS	CD4T	0.322023855721935	0.0520131023851256	5.3061243792644e-10
ZFP30	chr19:37673701:C:G	Tcruzi	NK	0.12959240792325	0.0555329095012056	0.0118798717624695
ZFP30	chr19:37673701:C:G	Tcruzi	CD8T	0.237447020018474	0.0498718256637526	2.01077488302982e-06
ZFP30	chr19:37673701:C:G	Tcruzi	monocyte	0.415978133859215	0.0573166964837318	4.89110187342139e-13
ZFP30	chr19:37673701:C:G	Tcruzi	B	0.177533822570618	0.052688156865308	0.000432175716106028
ZFP30	chr19:37673701:C:G	Tcruzi	CD4T	0.306526424095943	0.0533364494147899	1.55422192068971e-08
ZFP30	chr19:37719234:C:T	NI	NK	0.0059755171721739	0.0507240502550354	0.615927231679301
ZFP30	chr19:37719234:C:T	NI	CD8T	0.000963642469449681	0.0568147001503302	0.644678197477863
ZFP30	chr19:37719234:C:T	NI	monocyte	0.00517996429881995	0.0680180859188338	0.599928792997068
ZFP30	chr19:37719234:C:T	NI	B	-0.00217804843526263	0.0549684313309486	0.63749455529997
ZFP30	chr19:37719234:C:T	NI	CD4T	-0.00810151999196149	0.0713260290992521	0.607630279180633
ZFP30	chr19:37719234:C:T	IAV	NK	0.0017693364086222	0.0462637208414521	0.63736841852195
ZFP30	chr19:37719234:C:T	IAV	CD8T	0.00185110693829804	0.0429470538588178	0.636942455647755
ZFP30	chr19:37719234:C:T	IAV	monocyte	0.00901033348483955	0.0566831593558112	0.601152990862261
ZFP30	chr19:37719234:C:T	IAV	B	0.00437092841944526	0.0480131336608774	0.624118404349623
ZFP30	chr19:37719234:C:T	IAV	CD4T	-0.0032527923466836	0.0594119734223621	0.63279914208713
ZFP30	chr19:37719234:C:T	LPS	NK	0.00664970194820772	0.0513664401655271	0.607098134665822
ZFP30	chr19:37719234:C:T	LPS	CD8T	0.00132638491246938	0.0491693715516807	0.636178509765726
ZFP30	chr19:37719234:C:T	LPS	monocyte	0.015045374694871	0.0713656444924881	0.569905810740124
ZFP30	chr19:37719234:C:T	LPS	B	-0.003450158446774	0.0551753714786365	0.627028220974919
ZFP30	chr19:37719234:C:T	LPS	CD4T	-0.00337176532749348	0.0655579944319115	0.629273974047333
ZFP30	chr19:37719234:C:T	Tcruzi	NK	0.00158375309389733	0.0513366147205472	0.638029495745333
ZFP30	chr19:37719234:C:T	Tcruzi	CD8T	0.00206641033401392	0.0547227771553583	0.637548544611503
ZFP30	chr19:37719234:C:T	Tcruzi	monocyte	0.00573149995592765	0.0649090673182639	0.615960659760376
ZFP30	chr19:37719234:C:T	Tcruzi	B	-0.00339453657704738	0.0524607085768291	0.628646563377562
ZFP30	chr19:37719234:C:T	Tcruzi	CD4T	-0.010302979363038	0.0681041470824129	0.604111740535189
ZFP30	chr19:37739025:G:A	NI	NK	0.0708552671398764	0.0967451514393156	0.28810408320965
ZFP30	chr19:37739025:G:A	NI	CD8T	0.103277789078454	0.11746684554435	0.241326615553194
ZFP30	chr19:37739025:G:A	NI	monocyte	-0.0370491043862419	0.116885813621521	0.453194813437783
ZFP30	chr19:37739025:G:A	NI	B	0.0661953047388589	0.101827590567023	0.319549463131857
ZFP30	chr19:37739025:G:A	NI	CD4T	0.108305213997808	0.131901125777216	0.260754453860971
ZFP30	chr19:37739025:G:A	IAV	NK	0.0672736760281208	0.0915295905235063	0.286063570757471
ZFP30	chr19:37739025:G:A	IAV	CD8T	0.0659227362579423	0.0854117469357885	0.273006363319877
ZFP30	chr19:37739025:G:A	IAV	monocyte	-0.0253928002295575	0.0946321483913844	0.477119781153309
ZFP30	chr19:37739025:G:A	IAV	B	0.052890752698307	0.0872980548338433	0.334081049156247
ZFP30	chr19:37739025:G:A	IAV	CD4T	0.0897965855166926	0.111479090813966	0.26864552155307
ZFP30	chr19:37739025:G:A	LPS	NK	0.083024098588331	0.104358073741362	0.261899679487011
ZFP30	chr19:37739025:G:A	LPS	CD8T	0.0852763405212074	0.100847724533596	0.248114938307607
ZFP30	chr19:37739025:G:A	LPS	monocyte	-0.054947804482588	0.124517309942249	0.409970081104778
ZFP30	chr19:37739025:G:A	LPS	B	0.0797033720193301	0.109827655527672	0.288438758280532
ZFP30	chr19:37739025:G:A	LPS	CD4T	0.101777664488197	0.123593646220128	0.261365734342559
ZFP30	chr19:37739025:G:A	Tcruzi	NK	0.0987834769816681	0.119087041319027	0.244606348799495
ZFP30	chr19:37739025:G:A	Tcruzi	CD8T	0.102753547915121	0.116092570418758	0.236657498700699
ZFP30	chr19:37739025:G:A	Tcruzi	monocyte	-0.0671468556516236	0.13243498266348	0.38735831320767
ZFP30	chr19:37739025:G:A	Tcruzi	B	0.0746427129532225	0.104885726657528	0.294190870574844
ZFP30	chr19:37739025:G:A	Tcruzi	CD4T	0.12202201348975	0.13799020080312	0.238708765328857
ZFP36	chr19:39333198:A:T	NI	NK	-0.0260305675394796	0.0567079723434795	0.499915050343351
ZFP36	chr19:39333198:A:T	NI	CD8T	-0.0203662994032327	0.0541683176409885	0.53503599644066
ZFP36	chr19:39333198:A:T	NI	monocyte	-0.0165972692526835	0.0569856706453016	0.534510385451783
ZFP36	chr19:39333198:A:T	NI	B	-0.00872570721072348	0.0489320131019247	0.596774002508237
ZFP36	chr19:39333198:A:T	NI	CD4T	-0.0152245818123119	0.0604352655431132	0.564883470595155
ZFP36	chr19:39333198:A:T	IAV	NK	-0.0150607723708512	0.0447405521694572	0.545526362457042
ZFP36	chr19:39333198:A:T	IAV	CD8T	-0.0113157640241491	0.0394527337279868	0.56113184341656
ZFP36	chr19:39333198:A:T	IAV	monocyte	-0.00180870867316041	0.0427335195983799	0.635801219907877
ZFP36	chr19:39333198:A:T	IAV	B	-0.0065914551454043	0.0423720024270969	0.602770913266678
ZFP36	chr19:39333198:A:T	IAV	CD4T	-0.00907620094542087	0.0509402421742058	0.593955252983282
ZFP36	chr19:39333198:A:T	LPS	NK	-0.021127442590436	0.0517205521085323	0.516173529858532
ZFP36	chr19:39333198:A:T	LPS	CD8T	-0.017123989569638	0.0466220269265221	0.53201639464591
ZFP36	chr19:39333198:A:T	LPS	monocyte	-0.00107721375737643	0.0505137796505658	0.628591358771374
ZFP36	chr19:39333198:A:T	LPS	B	-0.00817142603411134	0.0484460078745799	0.594055872486263
ZFP36	chr19:39333198:A:T	LPS	CD4T	-0.0160291254439059	0.0572033795578766	0.560777307590343
ZFP36	chr19:39333198:A:T	Tcruzi	NK	-0.024664951411062	0.0562135607557686	0.506867871246623
ZFP36	chr19:39333198:A:T	Tcruzi	CD8T	-0.0189391913509821	0.0515983764383568	0.535786356522741
ZFP36	chr19:39333198:A:T	Tcruzi	monocyte	-0.0149926773112112	0.0532724908985702	0.561487580222083
ZFP36	chr19:39333198:A:T	Tcruzi	B	-0.00820703087558373	0.0464427459166459	0.595017391659216
ZFP36	chr19:39333198:A:T	Tcruzi	CD4T	-0.014356028909806	0.0569186821298143	0.571951218059393
ZFP36	chr19:39336340:C:A	NI	NK	-0.0130508883561473	0.0579251559735437	0.573643977253708
ZFP36	chr19:39336340:C:A	NI	CD8T	-0.0119784470266981	0.0649856020579986	0.58757205939899
ZFP36	chr19:39336340:C:A	NI	monocyte	-0.0107416030300419	0.0677068100640909	0.567761621383792
ZFP36	chr19:39336340:C:A	NI	B	0.0114117500905323	0.0636097156161857	0.591444125915695
ZFP36	chr19:39336340:C:A	NI	CD4T	0.00697306469655678	0.0774105470557906	0.608789203143324
ZFP36	chr19:39336340:C:A	IAV	NK	-0.0106577214034346	0.0527155665198512	0.580449963179009
ZFP36	chr19:39336340:C:A	IAV	CD8T	-0.00979401743218962	0.0488568253999785	0.581719868725813
ZFP36	chr19:39336340:C:A	IAV	monocyte	-0.0112673043039552	0.0551161845885297	0.579119005000325
ZFP36	chr19:39336340:C:A	IAV	B	0.00649588510398235	0.0530599324935453	0.60805736688422
ZFP36	chr19:39336340:C:A	IAV	CD4T	0.00147412216225872	0.0647905624562666	0.637402348840817
ZFP36	chr19:39336340:C:A	LPS	NK	-0.0129100459796877	0.057841153727915	0.56966215604303
ZFP36	chr19:39336340:C:A	LPS	CD8T	-0.0114326053381336	0.0561307290081789	0.576740030729094
ZFP36	chr19:39336340:C:A	LPS	monocyte	-0.00281706544003641	0.0625913918883772	0.611143550811314
ZFP36	chr19:39336340:C:A	LPS	B	0.00772972422924904	0.061121859378046	0.602382302952825
ZFP36	chr19:39336340:C:A	LPS	CD4T	0.00275945253554553	0.0712485678623399	0.628385128490094
ZFP36	chr19:39336340:C:A	Tcruzi	NK	-0.0150832681164886	0.0609252572673529	0.564651692387789
ZFP36	chr19:39336340:C:A	Tcruzi	CD8T	-0.0121361562112196	0.0627542193376675	0.583033409670638
ZFP36	chr19:39336340:C:A	Tcruzi	monocyte	-0.0125666183011637	0.0648525674095459	0.576527178394021
ZFP36	chr19:39336340:C:A	Tcruzi	B	0.0120112746703359	0.0612294674868985	0.584675982547444
ZFP36	chr19:39336340:C:A	Tcruzi	CD4T	0.00111044462817559	0.0720388582487936	0.637736743658808
ZFP36	chr19:39342509:G:C	NI	NK	-0.0046613568910652	0.049828127361518	0.627516014415462
ZFP36	chr19:39342509:G:C	NI	CD8T	-0.00281886348724896	0.0569766504021129	0.639590310137195
ZFP36	chr19:39342509:G:C	NI	monocyte	0.00607020879304799	0.0624263914535855	0.598374770182304
ZFP36	chr19:39342509:G:C	NI	B	-0.000180638356712382	0.0543132040427597	0.653026502809269
ZFP36	chr19:39342509:G:C	NI	CD4T	-0.00261246869221882	0.0696614401185939	0.633882022864926
ZFP36	chr19:39342509:G:C	IAV	NK	-0.00432861244474388	0.0461038879065194	0.627199935981842
ZFP36	chr19:39342509:G:C	IAV	CD8T	-0.00445961172083483	0.0428851192496462	0.624564773668309
ZFP36	chr19:39342509:G:C	IAV	monocyte	-0.00455661063324289	0.0492198233752161	0.627268751079017
ZFP36	chr19:39342509:G:C	IAV	B	0.00033659346045178	0.0466744413436485	0.654317946013978
ZFP36	chr19:39342509:G:C	IAV	CD4T	-0.00234542932562074	0.0591081397000487	0.642269251537331
ZFP36	chr19:39342509:G:C	LPS	NK	-0.0073378734516107	0.051023522069757	0.606627041263191
ZFP36	chr19:39342509:G:C	LPS	CD8T	-0.00772813060554694	0.0503997940778119	0.60427223350601
ZFP36	chr19:39342509:G:C	LPS	monocyte	-0.00984970823755637	0.0613428968096536	0.591016466276634
ZFP36	chr19:39342509:G:C	LPS	B	0.000164156600552333	0.0540925960254895	0.647792400876171
ZFP36	chr19:39342509:G:C	LPS	CD4T	-0.00342190646721436	0.0652291295689914	0.632048234669811
ZFP36	chr19:39342509:G:C	Tcruzi	NK	-0.00328353773074437	0.0511398645674951	0.633817608163867
ZFP36	chr19:39342509:G:C	Tcruzi	CD8T	-0.00387443191572009	0.0547911981828653	0.632253923975735
ZFP36	chr19:39342509:G:C	Tcruzi	monocyte	-0.000481908328709028	0.0575144296380255	0.644767390158826
ZFP36	chr19:39342509:G:C	Tcruzi	B	0.00171108063699046	0.0516350344385001	0.645414140179255
ZFP36	chr19:39342509:G:C	Tcruzi	CD4T	-0.00199041049412954	0.0656488022792934	0.643310802748091
ZFP36	chr19:39346065:T:C	NI	NK	-0.0885285163334439	0.087923929759727	0.17171701574337
ZFP36	chr19:39346065:T:C	NI	CD8T	-0.156413794800032	0.117436647330705	0.101852270887403
ZFP36	chr19:39346065:T:C	NI	monocyte	-0.0639766124100284	0.0879424667319895	0.255771766989729
ZFP36	chr19:39346065:T:C	NI	B	-0.076804894557549	0.0916139771103693	0.219941759663341
ZFP36	chr19:39346065:T:C	NI	CD4T	-0.168836384324828	0.125812124218249	0.106546017451493
ZFP36	chr19:39346065:T:C	IAV	NK	-0.0942605841977369	0.0878099659019068	0.150227035539275
ZFP36	chr19:39346065:T:C	IAV	CD8T	-0.0914537583961163	0.0808966132018522	0.138683635585137
ZFP36	chr19:39346065:T:C	IAV	monocyte	-0.0350454675935101	0.0697098042965368	0.331665640974657
ZFP36	chr19:39346065:T:C	IAV	B	-0.0770261653544308	0.0845470665780148	0.195418781730835
ZFP36	chr19:39346065:T:C	IAV	CD4T	-0.162577039151091	0.120744449266857	0.100650946581445
ZFP36	chr19:39346065:T:C	LPS	NK	-0.0931188930680902	0.0889077593769166	0.159901612062103
ZFP36	chr19:39346065:T:C	LPS	CD8T	-0.125539541515498	0.0972365252974768	0.107184586492271
ZFP36	chr19:39346065:T:C	LPS	monocyte	-0.0892576073282613	0.0906400573738689	0.182065425425726
ZFP36	chr19:39346065:T:C	LPS	B	-0.0877848459843904	0.0940714954050723	0.190615993620537
ZFP36	chr19:39346065:T:C	LPS	CD4T	-0.184182383391261	0.133707113269047	0.0955248441694932
ZFP36	chr19:39346065:T:C	Tcruzi	NK	-0.0936580935123179	0.0917649920438987	0.167122227033317
ZFP36	chr19:39346065:T:C	Tcruzi	CD8T	-0.153388213544999	0.114663437433018	0.0998828842138421
ZFP36	chr19:39346065:T:C	Tcruzi	monocyte	-0.0395372295927177	0.0806539483936248	0.334136662754782
ZFP36	chr19:39346065:T:C	Tcruzi	B	-0.0695124126342789	0.0858299945341661	0.227737004551623
ZFP36	chr19:39346065:T:C	Tcruzi	CD4T	-0.163872556280034	0.120939649986131	0.105463960863574
ZFP36	chr19:39384913:A:C	NI	NK	-0.061888945265876	0.0741315920775766	0.271477280062854
ZFP36	chr19:39384913:A:C	NI	CD8T	-0.0725456298090421	0.0801698949085076	0.25636542202806
ZFP36	chr19:39384913:A:C	NI	monocyte	-0.021359832574741	0.0651119666508412	0.441922340760863
ZFP36	chr19:39384913:A:C	NI	B	-0.0408319821473774	0.0690252973872931	0.357947257681298
ZFP36	chr19:39384913:A:C	NI	CD4T	-0.0922920497691048	0.0977880701361559	0.239266819790024
ZFP36	chr19:39384913:A:C	IAV	NK	-0.0646034277376319	0.0748893597814577	0.256484676463667
ZFP36	chr19:39384913:A:C	IAV	CD8T	-0.0532983034041603	0.0628268463242766	0.267289276663324
ZFP36	chr19:39384913:A:C	IAV	monocyte	-0.0288348386859591	0.0557667030288134	0.394881976437551
ZFP36	chr19:39384913:A:C	IAV	B	-0.0411610163469516	0.0632928124795904	0.336362201977197
ZFP36	chr19:39384913:A:C	IAV	CD4T	-0.0771920711753378	0.0844936452767128	0.252860298645418
ZFP36	chr19:39384913:A:C	LPS	NK	-0.0770455963820585	0.0855140197967084	0.239082210569651
ZFP36	chr19:39384913:A:C	LPS	CD8T	-0.06761979302865	0.07342315374189	0.244104365022146
ZFP36	chr19:39384913:A:C	LPS	monocyte	-0.00408327545827938	0.0598190859112735	0.535031163298237
ZFP36	chr19:39384913:A:C	LPS	B	-0.0516660589106508	0.073394368382609	0.316135191824306
ZFP36	chr19:39384913:A:C	LPS	CD4T	-0.0771687071372694	0.0865682194014206	0.260500581775503
ZFP36	chr19:39384913:A:C	Tcruzi	NK	-0.0604134132496271	0.0744396401648329	0.279124952303218
ZFP36	chr19:39384913:A:C	Tcruzi	CD8T	-0.061949046036522	0.0724941989782045	0.272613779351453
ZFP36	chr19:39384913:A:C	Tcruzi	monocyte	-0.00166855554932544	0.0624662867390009	0.549123164866763
ZFP36	chr19:39384913:A:C	Tcruzi	B	-0.0396351425741892	0.0659491838585034	0.353825079123536
ZFP36	chr19:39384913:A:C	Tcruzi	CD4T	-0.0726696969465202	0.0844463951649077	0.273426635890914
ZFP36	chr19:39393315:T:C	NI	NK	-0.0435731405751301	0.0412078741751705	0.238856767482158
ZFP36	chr19:39393315:T:C	NI	CD8T	-0.0234615951610783	0.0346135720772464	0.34780394393024
ZFP36	chr19:39393315:T:C	NI	monocyte	-0.0153984064101454	0.0327378190207534	0.410291211851249
ZFP36	chr19:39393315:T:C	NI	B	-0.00833704940333709	0.0353501614212784	0.499622110150721
ZFP36	chr19:39393315:T:C	NI	CD4T	-0.0138271569979265	0.0350418107448165	0.442765942165236
ZFP36	chr19:39393315:T:C	IAV	NK	-0.0533840296875303	0.046174099324884	0.211222025718356
ZFP36	chr19:39393315:T:C	IAV	CD8T	-0.0138950702672653	0.0296559033947259	0.407690216313672
ZFP36	chr19:39393315:T:C	IAV	monocyte	0.00724662666831915	0.028803667326642	0.521698359847688
ZFP36	chr19:39393315:T:C	IAV	B	-0.00497201362930272	0.0324240594846505	0.527668508878125
ZFP36	chr19:39393315:T:C	IAV	CD4T	-0.0103626957178854	0.0335260744476452	0.468366248409801
ZFP36	chr19:39393315:T:C	LPS	NK	-0.0467598210226436	0.0420040939936322	0.222070237802651
ZFP36	chr19:39393315:T:C	LPS	CD8T	-0.0221380325075622	0.030992960996412	0.33205547156722
ZFP36	chr19:39393315:T:C	LPS	monocyte	-0.0803644828127959	0.0393390561728866	0.0383356459138414
ZFP36	chr19:39393315:T:C	LPS	B	0.00763482196323379	0.0363932697553115	0.528420721391226
ZFP36	chr19:39393315:T:C	LPS	CD4T	-0.0205744878746532	0.0353179495604095	0.37794477490646
ZFP36	chr19:39393315:T:C	Tcruzi	NK	-0.0357959505867121	0.0393563538715216	0.277222431767149
ZFP36	chr19:39393315:T:C	Tcruzi	CD8T	-0.0231120639064279	0.0330900315888854	0.341692291512969
ZFP36	chr19:39393315:T:C	Tcruzi	monocyte	-0.0360307467559885	0.0339417762469237	0.245103511652347
ZFP36	chr19:39393315:T:C	Tcruzi	B	0.000345267086353219	0.0336803685615492	0.580876777395461
ZFP36	chr19:39393315:T:C	Tcruzi	CD4T	-0.0140788145500288	0.0342451191061328	0.436651907277285
ZFP36	chr19:39395578:G:A	NI	NK	0.00146883376228437	0.0531558993693046	0.597411723847481
ZFP36	chr19:39395578:G:A	NI	CD8T	0.0231903085789742	0.0599525531270486	0.489233988922458
ZFP36	chr19:39395578:G:A	NI	monocyte	0.0140670902484008	0.060620517817151	0.522597856979719
ZFP36	chr19:39395578:G:A	NI	B	0.0342873137443259	0.0670499789253436	0.445806930325802
ZFP36	chr19:39395578:G:A	NI	CD4T	0.0459801396961189	0.0809031749298807	0.421282664111683
ZFP36	chr19:39395578:G:A	IAV	NK	0.00558137514266976	0.0485440943292353	0.573082392575618
ZFP36	chr19:39395578:G:A	IAV	CD8T	0.0101148102129029	0.0446826971038942	0.537512814283181
ZFP36	chr19:39395578:G:A	IAV	monocyte	0.00192138201667752	0.04698504726145	0.606112238045962
ZFP36	chr19:39395578:G:A	IAV	B	0.0342038191399308	0.0626499442219839	0.429627680859145
ZFP36	chr19:39395578:G:A	IAV	CD4T	0.0497053541087336	0.0791944545314343	0.401390145091781
ZFP36	chr19:39395578:G:A	LPS	NK	0.00780243320757739	0.0522265583232165	0.558234689342351
ZFP36	chr19:39395578:G:A	LPS	CD8T	0.0203379447750756	0.0521268465107344	0.484079619783453
ZFP36	chr19:39395578:G:A	LPS	monocyte	0.00464239722633737	0.0550217498383464	0.582789531746299
ZFP36	chr19:39395578:G:A	LPS	B	0.0403818116241442	0.071709989784232	0.419747518765207
ZFP36	chr19:39395578:G:A	LPS	CD4T	0.0526701550813891	0.0838804472877418	0.399330862548006
ZFP36	chr19:39395578:G:A	Tcruzi	NK	0.0048346274344474	0.0541910606447342	0.57884705444365
ZFP36	chr19:39395578:G:A	Tcruzi	CD8T	0.0272057348100004	0.0597908620498009	0.466594387608419
ZFP36	chr19:39395578:G:A	Tcruzi	monocyte	-0.00482336841284064	0.0566937319541541	0.603539925620313
ZFP36	chr19:39395578:G:A	Tcruzi	B	0.0364168291582747	0.0668536205711711	0.430498261199656
ZFP36	chr19:39395578:G:A	Tcruzi	CD4T	0.0497879434562166	0.0815686397504885	0.410571481981403
ZFP36	chr19:39418345:A:G	NI	NK	-0.00428266546288988	0.042755514880762	0.602916313834007
ZFP36	chr19:39418345:A:G	NI	CD8T	-0.013889266326256	0.0467225039948983	0.538911765892716
ZFP36	chr19:39418345:A:G	NI	monocyte	0.0397042958976403	0.0588679863409639	0.366751207237533
ZFP36	chr19:39418345:A:G	NI	B	-0.00554297315342052	0.0472731520335951	0.603339243312618
ZFP36	chr19:39418345:A:G	NI	CD4T	-0.0364529684527611	0.0635180462825422	0.437263854811086
ZFP36	chr19:39418345:A:G	IAV	NK	0.000272622106083356	0.0401527485390274	0.633793071548093
ZFP36	chr19:39418345:A:G	IAV	CD8T	-0.00242300261924114	0.0368305684114359	0.607391893240357
ZFP36	chr19:39418345:A:G	IAV	monocyte	0.00537364427148586	0.0378660921264175	0.57338352749752
ZFP36	chr19:39418345:A:G	IAV	B	0.0159152837723867	0.0483063877528853	0.538511739248697
ZFP36	chr19:39418345:A:G	IAV	CD4T	-0.0228753893653928	0.0512798052920418	0.490369571723565
ZFP36	chr19:39418345:A:G	LPS	NK	-0.0058563116268313	0.0428365947452043	0.589886622029677
ZFP36	chr19:39418345:A:G	LPS	CD8T	-0.00117314420455954	0.0401696761577308	0.613394186960964
ZFP36	chr19:39418345:A:G	LPS	monocyte	0.0359671961069301	0.053525023156449	0.391787172738625
ZFP36	chr19:39418345:A:G	LPS	B	-0.0022162369010289	0.0462054955961846	0.620407383702165
ZFP36	chr19:39418345:A:G	LPS	CD4T	-0.0293946760270899	0.0576064042911846	0.465937852184424
ZFP36	chr19:39418345:A:G	Tcruzi	NK	-0.00193061711853847	0.0444706993661355	0.6172061124909
ZFP36	chr19:39418345:A:G	Tcruzi	CD8T	-0.00907667294065993	0.0439738488746332	0.563881688914855
ZFP36	chr19:39418345:A:G	Tcruzi	monocyte	0.0221005296236796	0.0468984807778453	0.47229914674306
ZFP36	chr19:39418345:A:G	Tcruzi	B	0.00154996627004579	0.0444745369169998	0.627831463177198
ZFP36	chr19:39418345:A:G	Tcruzi	CD4T	-0.0282710681155932	0.0568305700863077	0.471959701510436
ZFP36	chr19:39420245:G:A	NI	NK	0.00135435926599761	0.0529931169951507	0.559471828793301
ZFP36	chr19:39420245:G:A	NI	CD8T	0.0109557792615955	0.0571562712155441	0.509246038794233
ZFP36	chr19:39420245:G:A	NI	monocyte	0.0800166243003304	0.0781700863213286	0.206286935566115
ZFP36	chr19:39420245:G:A	NI	B	-0.0104105316279932	0.0602097264077562	0.528447150410153
ZFP36	chr19:39420245:G:A	NI	CD4T	-0.00332215792709342	0.0649766801689903	0.558771982318539
ZFP36	chr19:39420245:G:A	IAV	NK	-0.000593420736752634	0.0496247857208927	0.570872604029018
ZFP36	chr19:39420245:G:A	IAV	CD8T	0.00604408862365729	0.0454544601562512	0.527876457861617
ZFP36	chr19:39420245:G:A	IAV	monocyte	0.0311523543867758	0.0493700317513311	0.339643641277866
ZFP36	chr19:39420245:G:A	IAV	B	-0.00957824307411072	0.0527827128190288	0.525369394323242
ZFP36	chr19:39420245:G:A	IAV	CD4T	-0.0209203873420456	0.0619923297791581	0.469231130740493
ZFP36	chr19:39420245:G:A	LPS	NK	-0.00217906783717815	0.0530149814183908	0.57036047431522
ZFP36	chr19:39420245:G:A	LPS	CD8T	0.00276718381153173	0.0490157603889308	0.54897459955786
ZFP36	chr19:39420245:G:A	LPS	monocyte	0.0782982068507835	0.0733580611241444	0.20359318020905
ZFP36	chr19:39420245:G:A	LPS	B	-0.0106802889498196	0.0595636782711863	0.524642472803127
ZFP36	chr19:39420245:G:A	LPS	CD4T	-0.018465045109537	0.0650214530886854	0.485381984793298
ZFP36	chr19:39420245:G:A	Tcruzi	NK	0.0090700469984899	0.0558552896495411	0.514774005157553
ZFP36	chr19:39420245:G:A	Tcruzi	CD8T	0.00625504746236831	0.0545608483554516	0.532762274076994
ZFP36	chr19:39420245:G:A	Tcruzi	monocyte	0.0864259046764096	0.081352178415045	0.204701268207196
ZFP36	chr19:39420245:G:A	Tcruzi	B	-0.0031917667754676	0.0562236850231386	0.56628984687025
ZFP36	chr19:39420245:G:A	Tcruzi	CD4T	-0.0161429307437409	0.0650551124832613	0.498410161500071
ZFP36	chr19:39434108:C:T	NI	NK	0.00847049744353252	0.0470557050091525	0.57676690005749
ZFP36	chr19:39434108:C:T	NI	CD8T	0.0107529545679561	0.0525853464988117	0.569627336595345
ZFP36	chr19:39434108:C:T	NI	monocyte	0.0293477605168035	0.0614666542085003	0.450959484272393
ZFP36	chr19:39434108:C:T	NI	B	0.0156666811608105	0.0536980202239901	0.541746596144378
ZFP36	chr19:39434108:C:T	NI	CD4T	0.0168125734565362	0.0644022782527841	0.543922914883005
ZFP36	chr19:39434108:C:T	IAV	NK	0.00743540646413174	0.043791125122268	0.578503748034989
ZFP36	chr19:39434108:C:T	IAV	CD8T	0.000927765312180176	0.0405410416875709	0.619665255517682
ZFP36	chr19:39434108:C:T	IAV	monocyte	0.0206120819846194	0.0473503051503505	0.489228499911673
ZFP36	chr19:39434108:C:T	IAV	B	0.01224191821895	0.046215172403648	0.548935670300652
ZFP36	chr19:39434108:C:T	IAV	CD4T	0.00432302510480941	0.0544159361841591	0.603229038655325
ZFP36	chr19:39434108:C:T	LPS	NK	0.0167229986655437	0.0503002146775522	0.52332587545839
ZFP36	chr19:39434108:C:T	LPS	CD8T	0.00614913246494939	0.0451526788936102	0.581421625667356
ZFP36	chr19:39434108:C:T	LPS	monocyte	0.0419854393973591	0.0667547814330203	0.40131158182316
ZFP36	chr19:39434108:C:T	LPS	B	0.0140934765442854	0.0525828840845152	0.541435416547778
ZFP36	chr19:39434108:C:T	LPS	CD4T	0.0115450641261161	0.0594150968372427	0.565064137567872
ZFP36	chr19:39434108:C:T	Tcruzi	NK	0.0087828197787994	0.048590913701075	0.574711085961751
ZFP36	chr19:39434108:C:T	Tcruzi	CD8T	0.00952199349658462	0.0502546388818228	0.572246085834238
ZFP36	chr19:39434108:C:T	Tcruzi	monocyte	0.0340367612147858	0.0608993913782257	0.442613653126766
ZFP36	chr19:39434108:C:T	Tcruzi	B	0.0142362176150808	0.0504844931362781	0.542497587128853
ZFP36	chr19:39434108:C:T	Tcruzi	CD4T	0.0113278860779997	0.0597089431166779	0.572308398499867
ZFP36	chr19:39458139:G:A	NI	NK	-0.0124453600287712	0.0426721901861711	0.402840248918985
ZFP36	chr19:39458139:G:A	NI	CD8T	-0.00163273631831027	0.0424513954095441	0.50914100680582
ZFP36	chr19:39458139:G:A	NI	monocyte	0.00608474460989121	0.0395821051618439	0.45021787574345
ZFP36	chr19:39458139:G:A	NI	B	0.146438792212276	0.0676698348830792	0.0228778960542108
ZFP36	chr19:39458139:G:A	NI	CD4T	0.0170434191205925	0.0436860360248722	0.34785380905431
ZFP36	chr19:39458139:G:A	IAV	NK	-0.00495014822308064	0.0407311082161964	0.46950644090965
ZFP36	chr19:39458139:G:A	IAV	CD8T	0.00441409736820182	0.0376074154342247	0.455804077211619
ZFP36	chr19:39458139:G:A	IAV	monocyte	0.00128151942581782	0.0311732053093332	0.49342464099008
ZFP36	chr19:39458139:G:A	IAV	B	0.077258708090196	0.0460871722348118	0.0493410772898306
ZFP36	chr19:39458139:G:A	IAV	CD4T	0.0566628965998517	0.0443177730018191	0.103560329103145
ZFP36	chr19:39458139:G:A	LPS	NK	-0.0199083561946634	0.0434029035535819	0.345139333109686
ZFP36	chr19:39458139:G:A	LPS	CD8T	0.0115460379190928	0.0372586854367585	0.381848740518086
ZFP36	chr19:39458139:G:A	LPS	monocyte	0.00420531015689496	0.0333654389623881	0.459970076825176
ZFP36	chr19:39458139:G:A	LPS	B	0.110307819291462	0.0535702719951264	0.0266789323247111
ZFP36	chr19:39458139:G:A	LPS	CD4T	0.0836849860165124	0.0496785380514335	0.0479567056050258
ZFP36	chr19:39458139:G:A	Tcruzi	NK	-0.0161670752280966	0.0451869945759389	0.378249802441508
ZFP36	chr19:39458139:G:A	Tcruzi	CD8T	-0.00606087146956792	0.0410387836923708	0.468060718682112
ZFP36	chr19:39458139:G:A	Tcruzi	monocyte	-0.0325457751147605	0.0382532524847797	0.209875006460781
ZFP36	chr19:39458139:G:A	Tcruzi	B	0.0770335027914293	0.0461142023768413	0.0535805020958562
ZFP36	chr19:39458139:G:A	Tcruzi	CD4T	0.0450128303137676	0.0430809401235345	0.15464516079157
ZFP36	chr19:39462932:C:T	NI	NK	0.019335468352807	0.0587731455296854	0.487400675330139
ZFP36	chr19:39462932:C:T	NI	CD8T	0.0483856131281915	0.0775699000585079	0.387456753906154
ZFP36	chr19:39462932:C:T	NI	monocyte	0.0416581249682098	0.0758758135090718	0.395064488718711
ZFP36	chr19:39462932:C:T	NI	B	0.0276330319424265	0.0669516999385717	0.461043445958782
ZFP36	chr19:39462932:C:T	NI	CD4T	0.0705272113996428	0.101475310901095	0.353294172797392
ZFP36	chr19:39462932:C:T	IAV	NK	0.0135096936457452	0.0539643198451048	0.509947406966573
ZFP36	chr19:39462932:C:T	IAV	CD8T	0.0166499691382355	0.050365643726908	0.482806337968853
ZFP36	chr19:39462932:C:T	IAV	monocyte	0.00844496036527132	0.0551094578651692	0.540102359161919
ZFP36	chr19:39462932:C:T	IAV	B	0.0240434548218897	0.0584054720232177	0.461266337418997
ZFP36	chr19:39462932:C:T	IAV	CD4T	0.0516919987651455	0.0811990034745388	0.382320838523758
ZFP36	chr19:39462932:C:T	LPS	NK	0.018837705324433	0.0587732452331923	0.485396782739799
ZFP36	chr19:39462932:C:T	LPS	CD8T	0.0377636512143034	0.0646765714899146	0.397835132124628
ZFP36	chr19:39462932:C:T	LPS	monocyte	0.0308647944016875	0.0677008441399154	0.440873759009452
ZFP36	chr19:39462932:C:T	LPS	B	0.0303185121213992	0.0678025002485892	0.44588871230489
ZFP36	chr19:39462932:C:T	LPS	CD4T	0.0560258090345996	0.0875994738202262	0.37912894094307
ZFP36	chr19:39462932:C:T	Tcruzi	NK	0.0180458655819082	0.0604255664446742	0.494190379926443
ZFP36	chr19:39462932:C:T	Tcruzi	CD8T	0.0467012313871465	0.0746879773854238	0.385130039944262
ZFP36	chr19:39462932:C:T	Tcruzi	monocyte	0.0350310714721124	0.0694291183155779	0.43004230574419
ZFP36	chr19:39462932:C:T	Tcruzi	B	0.0307410061635501	0.0656609309249466	0.440943896095884
ZFP36	chr19:39462932:C:T	Tcruzi	CD4T	0.0683040913560308	0.0979652646375105	0.356819335745585
ZFP36	chr19:39480998:C:G	NI	NK	0.085786415306421	0.128122299525993	0.324161451037702
ZFP36	chr19:39480998:C:G	NI	CD8T	0.106326856762132	0.143165841572913	0.301422634591945
ZFP36	chr19:39480998:C:G	NI	monocyte	-0.0273013026583274	0.110850449766616	0.474677136547048
ZFP36	chr19:39480998:C:G	NI	B	0.0487104820866768	0.113137230231089	0.423314564550484
ZFP36	chr19:39480998:C:G	NI	CD4T	0.0941398070645487	0.143550714809316	0.337795238974376
ZFP36	chr19:39480998:C:G	IAV	NK	0.0681948391948513	0.111055626440246	0.348064494671807
ZFP36	chr19:39480998:C:G	IAV	CD8T	0.077775469920407	0.111586636266224	0.312277865441223
ZFP36	chr19:39480998:C:G	IAV	monocyte	-0.109772882015658	0.160925746965759	0.293661668665512
ZFP36	chr19:39480998:C:G	IAV	B	0.0156463641516086	0.0914656353827646	0.506459481262584
ZFP36	chr19:39480998:C:G	IAV	CD4T	0.0725429496491676	0.121632004006387	0.361611105310864
ZFP36	chr19:39480998:C:G	LPS	NK	0.0719958653856381	0.117021565258421	0.34724627039225
ZFP36	chr19:39480998:C:G	LPS	CD8T	0.0924786324140956	0.125982186447475	0.300259683343475
ZFP36	chr19:39480998:C:G	LPS	monocyte	-0.0779553564676208	0.125356892186732	0.350504323830142
ZFP36	chr19:39480998:C:G	LPS	B	0.0346657702354494	0.106310630271415	0.456633419892478
ZFP36	chr19:39480998:C:G	LPS	CD4T	0.0731328707543353	0.127642557983683	0.369047816094471
ZFP36	chr19:39480998:C:G	Tcruzi	NK	0.0815309110335389	0.126377820644724	0.334816968138666
ZFP36	chr19:39480998:C:G	Tcruzi	CD8T	0.0912632736438193	0.127549936833156	0.314108824523262
ZFP36	chr19:39480998:C:G	Tcruzi	monocyte	-0.052164027557553	0.111671482783247	0.411337405674515
ZFP36	chr19:39480998:C:G	Tcruzi	B	0.0341572815613645	0.101762532281096	0.454674034426717
ZFP36	chr19:39480998:C:G	Tcruzi	CD4T	0.0890151449192652	0.136347917265509	0.341821927238801
ZFP36L1	chr14:68689951:G:C	NI	NK	-0.129155923310301	0.0793319857708573	0.0389823002942519
ZFP36L1	chr14:68689951:G:C	NI	CD8T	-0.162354943874845	0.0780284943828862	0.0149085983874875
ZFP36L1	chr14:68689951:G:C	NI	monocyte	-0.0622697980115156	0.0742788380570098	0.198078810071393
ZFP36L1	chr14:68689951:G:C	NI	B	0.0500017593908105	0.0817331855790751	0.281529980748576
ZFP36L1	chr14:68689951:G:C	NI	CD4T	-0.228753165447381	0.092606937537014	0.00518761342803464
ZFP36L1	chr14:68689951:G:C	IAV	NK	-0.0996827373691505	0.0708273227799652	0.0691174463654232
ZFP36L1	chr14:68689951:G:C	IAV	CD8T	-0.0515756045475393	0.066701747163174	0.197514279920378
ZFP36L1	chr14:68689951:G:C	IAV	monocyte	-0.0397345328098618	0.0711724837961771	0.280905541613768
ZFP36L1	chr14:68689951:G:C	IAV	B	0.0786040123294625	0.0792031964179137	0.159851179779459
ZFP36L1	chr14:68689951:G:C	IAV	CD4T	-0.19475379853301	0.076983561170944	0.00455406950872461
ZFP36L1	chr14:68689951:G:C	LPS	NK	-0.10862209850342	0.0741957063841392	0.0629068799086889
ZFP36L1	chr14:68689951:G:C	LPS	CD8T	-0.124639034231959	0.0683505220280444	0.0291808443873431
ZFP36L1	chr14:68689951:G:C	LPS	monocyte	-0.0546021371171233	0.0839069140197708	0.252206013483097
ZFP36L1	chr14:68689951:G:C	LPS	B	0.0363655895916451	0.0768638284384072	0.330471687129499
ZFP36L1	chr14:68689951:G:C	LPS	CD4T	-0.233773144074763	0.0858302075685545	0.00311561979438824
ZFP36L1	chr14:68689951:G:C	Tcruzi	NK	-0.121579249430001	0.0809064613620206	0.0548255954182869
ZFP36L1	chr14:68689951:G:C	Tcruzi	CD8T	-0.1502963269596	0.0751589233807001	0.0188148031061326
ZFP36L1	chr14:68689951:G:C	Tcruzi	monocyte	-0.0780254594631671	0.0776270539585726	0.153047308162313
ZFP36L1	chr14:68689951:G:C	Tcruzi	B	0.0488920269881766	0.0776990696951547	0.275448073556673
ZFP36L1	chr14:68689951:G:C	Tcruzi	CD4T	-0.190849819021237	0.0840630847945375	0.0105789881725863
ZFP36L1	chr14:68690698:G:A	NI	NK	-0.0602755229497366	0.0835193619330677	0.228858886325987
ZFP36L1	chr14:68690698:G:A	NI	CD8T	-0.123451626630642	0.084189583296115	0.0682272917099622
ZFP36L1	chr14:68690698:G:A	NI	monocyte	0.234658777339078	0.0911562995163746	0.00357190019114619
ZFP36L1	chr14:68690698:G:A	NI	B	-0.0911223580665247	0.0878559109922162	0.1448842243377
ZFP36L1	chr14:68690698:G:A	NI	CD4T	-0.220748195460107	0.0981564479263642	0.0098592620970841
ZFP36L1	chr14:68690698:G:A	IAV	NK	-0.0411550511004792	0.0777429625024294	0.289711017543601
ZFP36L1	chr14:68690698:G:A	IAV	CD8T	-0.101663299489766	0.0742154500112275	0.0759449538866596
ZFP36L1	chr14:68690698:G:A	IAV	monocyte	0.197178806815349	0.0868543904007396	0.00778359029894828
ZFP36L1	chr14:68690698:G:A	IAV	B	-0.0693134582454442	0.0751487540657561	0.173871602515779
ZFP36L1	chr14:68690698:G:A	IAV	CD4T	-0.193316008829684	0.0817719501968557	0.00662483499204281
ZFP36L1	chr14:68690698:G:A	LPS	NK	-0.0681782229094454	0.0818458257885084	0.197004803973562
ZFP36L1	chr14:68690698:G:A	LPS	CD8T	-0.126604045802192	0.0769989532700191	0.0435078573370039
ZFP36L1	chr14:68690698:G:A	LPS	monocyte	0.260840435303525	0.105919035891501	0.00389793092954742
ZFP36L1	chr14:68690698:G:A	LPS	B	-0.0610823322222705	0.0834960512851442	0.227703834928845
ZFP36L1	chr14:68690698:G:A	LPS	CD4T	-0.208055196876884	0.0860918097111627	0.00611377778900413
ZFP36L1	chr14:68690698:G:A	Tcruzi	NK	-0.0441419940547962	0.0875510808163404	0.297328148911551
ZFP36L1	chr14:68690698:G:A	Tcruzi	CD8T	-0.120034301253161	0.0821533235991396	0.0685101915999025
ZFP36L1	chr14:68690698:G:A	Tcruzi	monocyte	0.262123447763192	0.0985057776390496	0.00209589205483455
ZFP36L1	chr14:68690698:G:A	Tcruzi	B	-0.0872626855082725	0.084000203277256	0.144143267108745
ZFP36L1	chr14:68690698:G:A	Tcruzi	CD4T	-0.238760567080531	0.0982917231838196	0.00462165131225889
ZFP36L1	chr14:68720852:C:T	NI	NK	0.0044975932312227	0.0382309695327411	0.520765628325791
ZFP36L1	chr14:68720852:C:T	NI	CD8T	0.00960251280745226	0.039319625772905	0.477628531870509
ZFP36L1	chr14:68720852:C:T	NI	monocyte	-0.0270792874424622	0.0441745435645934	0.347224452771506
ZFP36L1	chr14:68720852:C:T	NI	B	0.0650792530437565	0.058029703471698	0.196735538226803
ZFP36L1	chr14:68720852:C:T	NI	CD4T	0.00603923109591477	0.0454519977492794	0.511570298309717
ZFP36L1	chr14:68720852:C:T	IAV	NK	0.00554930208643392	0.0356755588991538	0.507170802422622
ZFP36L1	chr14:68720852:C:T	IAV	CD8T	0.0144508917701253	0.0341390090872741	0.417345330906175
ZFP36L1	chr14:68720852:C:T	IAV	monocyte	-0.0163826430780846	0.039290459430323	0.425048010855241
ZFP36L1	chr14:68720852:C:T	IAV	B	0.0678503569294808	0.0578993491995646	0.181568832766698
ZFP36L1	chr14:68720852:C:T	IAV	CD4T	0.00886953098066952	0.0374021085144673	0.479602114971114
ZFP36L1	chr14:68720852:C:T	LPS	NK	0.0100765910380294	0.038032059407186	0.467798617846981
ZFP36L1	chr14:68720852:C:T	LPS	CD8T	0.0213873923441756	0.0377812890775809	0.366030990084147
ZFP36L1	chr14:68720852:C:T	LPS	monocyte	-0.00339250982040999	0.0456255897157696	0.533056565203408
ZFP36L1	chr14:68720852:C:T	LPS	B	0.0569788874026326	0.0519722068465158	0.202566979382654
ZFP36L1	chr14:68720852:C:T	LPS	CD4T	0.00978409088788254	0.0401782545930894	0.47510967680975
ZFP36L1	chr14:68720852:C:T	Tcruzi	NK	-0.00155080431948481	0.0403659867022826	0.571787641393977
ZFP36L1	chr14:68720852:C:T	Tcruzi	CD8T	0.0052526616406516	0.0382151385899433	0.510726117933891
ZFP36L1	chr14:68720852:C:T	Tcruzi	monocyte	-0.0331590790727833	0.0472503975048221	0.324496101842398
ZFP36L1	chr14:68720852:C:T	Tcruzi	B	0.0472478381192211	0.0470508653947059	0.228492409925867
ZFP36L1	chr14:68720852:C:T	Tcruzi	CD4T	0.00759668639758054	0.0432432734237471	0.49958101730907
ZFP36L1	chr14:68744458:T:C	NI	NK	0.0815793252199166	0.0465043013502329	0.0319780372248456
ZFP36L1	chr14:68744458:T:C	NI	CD8T	0.0824736303768355	0.0436828259433563	0.0300448049832353
ZFP36L1	chr14:68744458:T:C	NI	monocyte	0.104210385983699	0.0422435669697374	0.00566148729368071
ZFP36L1	chr14:68744458:T:C	NI	B	-0.0407586036231293	0.0468067398748703	0.191719069889474
ZFP36L1	chr14:68744458:T:C	NI	CD4T	0.167270107389615	0.0515304899566735	0.000242689809542542
ZFP36L1	chr14:68744458:T:C	IAV	NK	0.0506817113367236	0.0421035349346987	0.1082648835592
ZFP36L1	chr14:68744458:T:C	IAV	CD8T	0.0164960386407168	0.0412626258783348	0.324095290062436
ZFP36L1	chr14:68744458:T:C	IAV	monocyte	0.0179718215169908	0.0433610880491619	0.328505296534074
ZFP36L1	chr14:68744458:T:C	IAV	B	-0.0440054115302023	0.0403217844769489	0.134643741894976
ZFP36L1	chr14:68744458:T:C	IAV	CD4T	0.0694818407281776	0.0385812848083014	0.0375351364636829
ZFP36L1	chr14:68744458:T:C	LPS	NK	0.0446478008569669	0.0431403009098475	0.145740266181999
ZFP36L1	chr14:68744458:T:C	LPS	CD8T	0.065331005179411	0.0396628352452319	0.0479382980845063
ZFP36L1	chr14:68744458:T:C	LPS	monocyte	0.017229736502119	0.0500886766575833	0.355589704870269
ZFP36L1	chr14:68744458:T:C	LPS	B	-0.0458125466922457	0.0447235254456952	0.151063651660879
ZFP36L1	chr14:68744458:T:C	LPS	CD4T	0.115810852346209	0.0403519632661692	0.00177341132960045
ZFP36L1	chr14:68744458:T:C	Tcruzi	NK	0.0558195355116913	0.0467334534738458	0.111274236142904
ZFP36L1	chr14:68744458:T:C	Tcruzi	CD8T	0.0907477405954514	0.0430965943971394	0.016165217642741
ZFP36L1	chr14:68744458:T:C	Tcruzi	monocyte	0.123644058982513	0.0483311765272932	0.002915930350679
ZFP36L1	chr14:68744458:T:C	Tcruzi	B	-0.0201440839571181	0.0428205915390845	0.320441724539639
ZFP36L1	chr14:68744458:T:C	Tcruzi	CD4T	0.16431495071762	0.0516392813200053	0.000220628638615329
ZFP36L1	chr14:68756556:C:G	NI	NK	-0.00574490815914003	0.0509810848722002	0.598462632981365
ZFP36L1	chr14:68756556:C:G	NI	CD8T	-0.00226794676433659	0.0566655273913253	0.619516034654463
ZFP36L1	chr14:68756556:C:G	NI	monocyte	-0.0345152521702568	0.0733670312215027	0.452597178805679
ZFP36L1	chr14:68756556:C:G	NI	B	-0.00645237273093418	0.0551525845261877	0.595115704909098
ZFP36L1	chr14:68756556:C:G	NI	CD4T	-0.0023964930668875	0.0688279436001669	0.613184865023898
ZFP36L1	chr14:68756556:C:G	IAV	NK	-0.00612988179828318	0.0474146500132616	0.593066153403481
ZFP36L1	chr14:68756556:C:G	IAV	CD8T	-0.00375357096331309	0.0433395123183258	0.606418190774088
ZFP36L1	chr14:68756556:C:G	IAV	monocyte	-0.0407335312559064	0.0743303154711154	0.435783669414896
ZFP36L1	chr14:68756556:C:G	IAV	B	-0.00880683865283121	0.0479623238431384	0.575681724412761
ZFP36L1	chr14:68756556:C:G	IAV	CD4T	-0.00125097797961218	0.0572115709320604	0.624717553378752
ZFP36L1	chr14:68756556:C:G	LPS	NK	-0.00706008286640471	0.0511877016191976	0.585894353323339
ZFP36L1	chr14:68756556:C:G	LPS	CD8T	-0.00301917112473075	0.0490335973508947	0.608473030876481
ZFP36L1	chr14:68756556:C:G	LPS	monocyte	-0.0445456523623934	0.082808547540582	0.432215179383718
ZFP36L1	chr14:68756556:C:G	LPS	B	-0.0124791958038779	0.0559951558641739	0.559528676305347
ZFP36L1	chr14:68756556:C:G	LPS	CD4T	0.00316702232763308	0.0638258283661438	0.623331382883821
ZFP36L1	chr14:68756556:C:G	Tcruzi	NK	-0.00512355414826733	0.0524950994004727	0.600907180134791
ZFP36L1	chr14:68756556:C:G	Tcruzi	CD8T	-0.000981597778817474	0.0545672741955985	0.624163899945081
ZFP36L1	chr14:68756556:C:G	Tcruzi	monocyte	-0.0361990193785014	0.072931590382174	0.461308043144427
ZFP36L1	chr14:68756556:C:G	Tcruzi	B	-0.00468626162776288	0.0521465175124378	0.600621387399125
ZFP36L1	chr14:68756556:C:G	Tcruzi	CD4T	-0.00213936635632913	0.0646679855182582	0.620640645627584
ZFP36L1	chr14:68784881:C:A	NI	NK	-0.066500763240198	0.10557378024216	0.253991615122936
ZFP36L1	chr14:68784881:C:A	NI	CD8T	-0.171074848434413	0.106006576677198	0.0498905968269663
ZFP36L1	chr14:68784881:C:A	NI	monocyte	0.327704478535523	0.125009859302378	0.00249907572773039
ZFP36L1	chr14:68784881:C:A	NI	B	-0.0452550637959398	0.107768252199194	0.333398250061013
ZFP36L1	chr14:68784881:C:A	NI	CD4T	-0.309854603364036	0.127918725424338	0.00502999980350916
ZFP36L1	chr14:68784881:C:A	IAV	NK	-0.106030747166558	0.0998398988067514	0.135681356797599
ZFP36L1	chr14:68784881:C:A	IAV	CD8T	-0.134496289715715	0.0931026601297749	0.0640375673756963
ZFP36L1	chr14:68784881:C:A	IAV	monocyte	0.128728706627017	0.10158214738868	0.0983448273065947
ZFP36L1	chr14:68784881:C:A	IAV	B	-0.05635805108291	0.0937116143160127	0.270995638031157
ZFP36L1	chr14:68784881:C:A	IAV	CD4T	-0.279232543510313	0.109034682599079	0.00300031024845537
ZFP36L1	chr14:68784881:C:A	LPS	NK	-0.0795433281762432	0.104064640579939	0.213825784028341
ZFP36L1	chr14:68784881:C:A	LPS	CD8T	-0.183221164201788	0.100198967160875	0.0252102518910746
ZFP36L1	chr14:68784881:C:A	LPS	monocyte	0.212445342665469	0.124781456411024	0.038584788683377
ZFP36L1	chr14:68784881:C:A	LPS	B	-0.00216049077501646	0.105785278075139	0.480892995690882
ZFP36L1	chr14:68784881:C:A	LPS	CD4T	-0.274332262530844	0.109757364336551	0.00466482813420388
ZFP36L1	chr14:68784881:C:A	Tcruzi	NK	-0.074039552546472	0.110514360246751	0.241473902061933
ZFP36L1	chr14:68784881:C:A	Tcruzi	CD8T	-0.166175384262813	0.103464712908983	0.0501065721476708
ZFP36L1	chr14:68784881:C:A	Tcruzi	monocyte	0.258050395352508	0.116567548447065	0.00984271589462058
ZFP36L1	chr14:68784881:C:A	Tcruzi	B	-0.0299560766348599	0.102361210089372	0.379935564380071
ZFP36L1	chr14:68784881:C:A	Tcruzi	CD4T	-0.284667529061315	0.120912969171545	0.00646971154131382
ZFP36L1	chr14:68793573:C:T	NI	NK	0.047316180303745	0.0408047181231933	0.116679152496805
ZFP36L1	chr14:68793573:C:T	NI	CD8T	0.0817352981282412	0.042439671876666	0.0265167077348842
ZFP36L1	chr14:68793573:C:T	NI	monocyte	-0.033083391480376	0.0388369778064201	0.201665773499756
ZFP36L1	chr14:68793573:C:T	NI	B	0.0040274931144729	0.0395330138152957	0.463507851873275
ZFP36L1	chr14:68793573:C:T	NI	CD4T	0.122416184989611	0.052204943700726	0.0126119078296817
ZFP36L1	chr14:68793573:C:T	IAV	NK	0.0157813922460531	0.0361655523665849	0.324684265582108
ZFP36L1	chr14:68793573:C:T	IAV	CD8T	0.0194468813452919	0.0344842706688973	0.270244640207654
ZFP36L1	chr14:68793573:C:T	IAV	monocyte	-0.0296746973171142	0.0380586212574412	0.219392650613445
ZFP36L1	chr14:68793573:C:T	IAV	B	-0.0326477943200379	0.0374831886005179	0.198242092180258
ZFP36L1	chr14:68793573:C:T	IAV	CD4T	0.0584685236865108	0.0362786113740361	0.0561844696800824
ZFP36L1	chr14:68793573:C:T	LPS	NK	0.000967884753255643	0.0399517312613187	0.469172360914362
ZFP36L1	chr14:68793573:C:T	LPS	CD8T	0.061102950877329	0.037397943572873	0.0463949666269953
ZFP36L1	chr14:68793573:C:T	LPS	monocyte	-0.0526678090478527	0.0465974013400996	0.128768918616415
ZFP36L1	chr14:68793573:C:T	LPS	B	-0.02531788194725	0.0401853119648823	0.276333143071826
ZFP36L1	chr14:68793573:C:T	LPS	CD4T	0.0690258485244159	0.0385396482981279	0.040697065821278
ZFP36L1	chr14:68793573:C:T	Tcruzi	NK	0.027647492347815	0.0405134011151434	0.241737192277438
ZFP36L1	chr14:68793573:C:T	Tcruzi	CD8T	0.085587935292087	0.0432729915220262	0.0219465273414589
ZFP36L1	chr14:68793573:C:T	Tcruzi	monocyte	-0.0367882477097229	0.0408258477661267	0.187103960470412
ZFP36L1	chr14:68793573:C:T	Tcruzi	B	-0.000204750710405308	0.0374990446345294	0.505153938189924
ZFP36L1	chr14:68793573:C:T	Tcruzi	CD4T	0.109341423422308	0.0489215925808907	0.0155810336670013
ZFP36L1	chr14:68798127:G:A	NI	NK	0.00415863446172206	0.0427725163234235	0.600150910256708
ZFP36L1	chr14:68798127:G:A	NI	CD8T	0.0273641985062068	0.0563929666656259	0.47252840389806
ZFP36L1	chr14:68798127:G:A	NI	monocyte	-0.0316485334053443	0.0585433570699442	0.424933700361514
ZFP36L1	chr14:68798127:G:A	NI	B	-0.00064657039317362	0.0454594090218683	0.62442253048909
ZFP36L1	chr14:68798127:G:A	NI	CD4T	0.0240534329170095	0.0600683726360146	0.49531674678286
ZFP36L1	chr14:68798127:G:A	IAV	NK	-0.0031921598021094	0.0407012930525718	0.612759668777562
ZFP36L1	chr14:68798127:G:A	IAV	CD8T	-0.000875531602942357	0.0378213620082519	0.628058830403231
ZFP36L1	chr14:68798127:G:A	IAV	monocyte	-0.0352961746715532	0.0576088453610099	0.415753496507848
ZFP36L1	chr14:68798127:G:A	IAV	B	-0.0199318601153199	0.0466751416852163	0.492756220064344
ZFP36L1	chr14:68798127:G:A	IAV	CD4T	0.00658685189011576	0.0461492012528034	0.580980494648015
ZFP36L1	chr14:68798127:G:A	LPS	NK	-0.00316739862346614	0.0429118197908893	0.610589793379702
ZFP36L1	chr14:68798127:G:A	LPS	CD8T	0.00958537876029333	0.04112378159904	0.553097491203066
ZFP36L1	chr14:68798127:G:A	LPS	monocyte	-0.0329456923343669	0.0621214497661843	0.436869541870563
ZFP36L1	chr14:68798127:G:A	LPS	B	-0.00698260311688808	0.0451167776385854	0.578533490023635
ZFP36L1	chr14:68798127:G:A	LPS	CD4T	0.0150928133935957	0.0513251299762107	0.534922975846198
ZFP36L1	chr14:68798127:G:A	Tcruzi	NK	0.00612173893226768	0.0445983925473596	0.587346907026764
ZFP36L1	chr14:68798127:G:A	Tcruzi	CD8T	0.0208054249900672	0.0500029227925661	0.496426358995115
ZFP36L1	chr14:68798127:G:A	Tcruzi	monocyte	-0.0343874854794783	0.0599061033420295	0.4303176505587
ZFP36L1	chr14:68798127:G:A	Tcruzi	B	-0.000868218703017374	0.042999446452965	0.620444815286025
ZFP36L1	chr14:68798127:G:A	Tcruzi	CD4T	0.0198415322481661	0.0550961678087355	0.515325351418988
ZFP36L1	chr14:68810020:G:A	NI	NK	0.0188408554776478	0.0588655791067814	0.524137862385638
ZFP36L1	chr14:68810020:G:A	NI	CD8T	-0.00861873172427433	0.0559832586687862	0.559074430116676
ZFP36L1	chr14:68810020:G:A	NI	monocyte	-0.0446207693145603	0.0735194006312014	0.382741358605959
ZFP36L1	chr14:68810020:G:A	NI	B	-0.00384713211492548	0.0553838616494196	0.582520009333796
ZFP36L1	chr14:68810020:G:A	NI	CD4T	-0.0243981421718042	0.0701360160938363	0.490307211557732
ZFP36L1	chr14:68810020:G:A	IAV	NK	0.0117037113640381	0.0512926804455091	0.555902774103451
ZFP36L1	chr14:68810020:G:A	IAV	CD8T	-0.00252853716241414	0.043646510270271	0.589524263336438
ZFP36L1	chr14:68810020:G:A	IAV	monocyte	-0.0320799932119538	0.0605723279357541	0.428306137163275
ZFP36L1	chr14:68810020:G:A	IAV	B	-0.0125348633385406	0.0487116873723064	0.527283097852794
ZFP36L1	chr14:68810020:G:A	IAV	CD4T	-0.0276800719648311	0.061411572184885	0.463927445928269
ZFP36L1	chr14:68810020:G:A	LPS	NK	0.0168452688162616	0.0577233879377674	0.531275106359992
ZFP36L1	chr14:68810020:G:A	LPS	CD8T	-0.00278105600559415	0.0486250377988505	0.583784711921398
ZFP36L1	chr14:68810020:G:A	LPS	monocyte	-0.0543432202424158	0.0839306645133043	0.369698966719828
ZFP36L1	chr14:68810020:G:A	LPS	B	0.000292765922740701	0.055227214902486	0.599490190869204
ZFP36L1	chr14:68810020:G:A	LPS	CD4T	-0.0294502345376222	0.066425071744234	0.463048043231174
ZFP36L1	chr14:68810020:G:A	Tcruzi	NK	0.0250290310640196	0.0659963524939406	0.500709316975735
ZFP36L1	chr14:68810020:G:A	Tcruzi	CD8T	-0.00638388143386445	0.053969272310157	0.567960556261842
ZFP36L1	chr14:68810020:G:A	Tcruzi	monocyte	-0.0498575101433559	0.0774065336530969	0.382592508982062
ZFP36L1	chr14:68810020:G:A	Tcruzi	B	-0.00865877445111764	0.0527104254967005	0.553388397303667
ZFP36L1	chr14:68810020:G:A	Tcruzi	CD4T	-0.0246763482817779	0.0669202228605582	0.489395592887619
ZFP36L1	chr14:68811083:G:T	NI	NK	-0.0456966867860198	0.0847444314073438	0.298010620297169
ZFP36L1	chr14:68811083:G:T	NI	CD8T	-0.0707635745525411	0.0839614891134737	0.197066638083856
ZFP36L1	chr14:68811083:G:T	NI	monocyte	0.305448632877128	0.0972431840432929	0.00108098474039472
ZFP36L1	chr14:68811083:G:T	NI	B	-0.0877016739200276	0.0944197540152047	0.173067297991254
ZFP36L1	chr14:68811083:G:T	NI	CD4T	-0.0775748203502577	0.092117907264879	0.198275385459513
ZFP36L1	chr14:68811083:G:T	IAV	NK	0.00590690526517682	0.0769443634741751	0.473013328468581
ZFP36L1	chr14:68811083:G:T	IAV	CD8T	-0.0374320742721851	0.0733177637633258	0.303029359377138
ZFP36L1	chr14:68811083:G:T	IAV	monocyte	0.184207496162396	0.0830191935475623	0.0110534501060618
ZFP36L1	chr14:68811083:G:T	IAV	B	0.0187990701132576	0.0733239048050301	0.402445970910811
ZFP36L1	chr14:68811083:G:T	IAV	CD4T	-0.0324853377712576	0.0741743639466051	0.328448698172171
ZFP36L1	chr14:68811083:G:T	LPS	NK	0.0453080321966303	0.0855485027389857	0.305306285000052
ZFP36L1	chr14:68811083:G:T	LPS	CD8T	-0.0735923754516185	0.0783695047464774	0.168627786055419
ZFP36L1	chr14:68811083:G:T	LPS	monocyte	0.172078198483132	0.0944375504822819	0.0333894849417722
ZFP36L1	chr14:68811083:G:T	LPS	B	0.00611218949083013	0.0811797992514158	0.472771209245984
ZFP36L1	chr14:68811083:G:T	LPS	CD4T	-0.0769035752120763	0.0806531171395273	0.169318728620807
ZFP36L1	chr14:68811083:G:T	Tcruzi	NK	-0.0128541049843674	0.0875544620108767	0.442277391350133
ZFP36L1	chr14:68811083:G:T	Tcruzi	CD8T	-0.0333859789499901	0.0813858335395807	0.333955396341918
ZFP36L1	chr14:68811083:G:T	Tcruzi	monocyte	0.287260027262351	0.101450667845278	0.00203557312662152
ZFP36L1	chr14:68811083:G:T	Tcruzi	B	-0.0205819225551386	0.0817777956505598	0.404733983018505
ZFP36L1	chr14:68811083:G:T	Tcruzi	CD4T	-0.0728269287612648	0.0896632460850709	0.205711760657433
ZFP36L1	chr14:68815161:T:C	NI	NK	0.0043043205987056	0.0505117683490692	0.461302437125529
ZFP36L1	chr14:68815161:T:C	NI	CD8T	-0.07694232533299	0.0513207066897147	0.0613300745997175
ZFP36L1	chr14:68815161:T:C	NI	monocyte	0.242998311653379	0.0448914976129244	1.17456218667522e-08
ZFP36L1	chr14:68815161:T:C	NI	B	-0.0838948356185171	0.0534293513419031	0.0524492344270227
ZFP36L1	chr14:68815161:T:C	NI	CD4T	-0.049372974024673	0.0517934360088148	0.168664351963543
ZFP36L1	chr14:68815161:T:C	IAV	NK	0.0407691566861183	0.0482311110361671	0.196931608321755
ZFP36L1	chr14:68815161:T:C	IAV	CD8T	-0.0425296176027776	0.047303891938289	0.181078042835309
ZFP36L1	chr14:68815161:T:C	IAV	monocyte	0.131059069959314	0.0466677225701746	0.00290299848635153
ZFP36L1	chr14:68815161:T:C	IAV	B	-0.0221773819355155	0.0433632893306115	0.304081825494173
ZFP36L1	chr14:68815161:T:C	IAV	CD4T	-0.0477019600809877	0.0423263650018916	0.128463796910331
ZFP36L1	chr14:68815161:T:C	LPS	NK	0.0850415012794963	0.0532944013258875	0.0477816387493584
ZFP36L1	chr14:68815161:T:C	LPS	CD8T	-0.0470450955584869	0.0460850038225082	0.150535859409021
ZFP36L1	chr14:68815161:T:C	LPS	monocyte	0.114915501930041	0.0539726672321279	0.0184865043210868
ZFP36L1	chr14:68815161:T:C	LPS	B	0.00856649676852278	0.0484649084998819	0.435215769759852
ZFP36L1	chr14:68815161:T:C	LPS	CD4T	-0.0449938548000913	0.043244791738875	0.148195584583509
ZFP36L1	chr14:68815161:T:C	Tcruzi	NK	0.0580204536927178	0.0551623763613249	0.142515849959949
ZFP36L1	chr14:68815161:T:C	Tcruzi	CD8T	-0.032012820504347	0.0486196199591591	0.251832982741743
ZFP36L1	chr14:68815161:T:C	Tcruzi	monocyte	0.248438606619194	0.0508216772593472	1.53412434864621e-07
ZFP36L1	chr14:68815161:T:C	Tcruzi	B	-0.0357905797521563	0.0482456286989406	0.228061543268364
ZFP36L1	chr14:68815161:T:C	Tcruzi	CD4T	-0.0443683974214004	0.0517419987080379	0.192843076297784
ZFP36L1	chr14:68849490:C:A	NI	NK	-0.168055377002474	0.101459875540205	0.0384695668127881
ZFP36L1	chr14:68849490:C:A	NI	CD8T	-0.265084515008392	0.11478521445157	0.00736809299876262
ZFP36L1	chr14:68849490:C:A	NI	monocyte	0.0549958336412308	0.103533891126143	0.302946080608532
ZFP36L1	chr14:68849490:C:A	NI	B	-0.0950940478305618	0.101115178198787	0.165645043994922
ZFP36L1	chr14:68849490:C:A	NI	CD4T	-0.305887465727975	0.129928483223639	0.00756469177625219
ZFP36L1	chr14:68849490:C:A	IAV	NK	-0.161477627702047	0.095841706676838	0.0339528826792621
ZFP36L1	chr14:68849490:C:A	IAV	CD8T	-0.183255440041328	0.0931478024642538	0.0143912197033063
ZFP36L1	chr14:68849490:C:A	IAV	monocyte	0.0579398269697198	0.0962723433996749	0.277527111908248
ZFP36L1	chr14:68849490:C:A	IAV	B	-0.0464992616026217	0.0861023186446919	0.281972655770878
ZFP36L1	chr14:68849490:C:A	IAV	CD4T	-0.282695725465035	0.115528228121984	0.00578519498760854
ZFP36L1	chr14:68849490:C:A	LPS	NK	-0.168624148595675	0.0997971635026922	0.0359481306777304
ZFP36L1	chr14:68849490:C:A	LPS	CD8T	-0.227403810012765	0.102597327630815	0.00815605023694954
ZFP36L1	chr14:68849490:C:A	LPS	monocyte	0.106981611403947	0.120014408446899	0.186158623208578
ZFP36L1	chr14:68849490:C:A	LPS	B	-0.0583505512009159	0.0976381888675721	0.263368720109696
ZFP36L1	chr14:68849490:C:A	LPS	CD4T	-0.259018375114792	0.111181088793433	0.00920053382062969
ZFP36L1	chr14:68849490:C:A	Tcruzi	NK	-0.175468633749431	0.105425275502895	0.0372189801599969
ZFP36L1	chr14:68849490:C:A	Tcruzi	CD8T	-0.256533121043171	0.111676613160924	0.00733895339113722
ZFP36L1	chr14:68849490:C:A	Tcruzi	monocyte	0.109809954732855	0.113085848140455	0.164863806858484
ZFP36L1	chr14:68849490:C:A	Tcruzi	B	-0.0757360879404449	0.0947905679019148	0.204036648223959
ZFP36L1	chr14:68849490:C:A	Tcruzi	CD4T	-0.308382648050077	0.128627325378774	0.00640563529893057
ZFP36L1	chr14:68865585:G:A	NI	NK	-0.0131808980138793	0.0431407783085852	0.480755285588554
ZFP36L1	chr14:68865585:G:A	NI	CD8T	-0.0172836494661059	0.0445076110188677	0.449197985921759
ZFP36L1	chr14:68865585:G:A	NI	monocyte	0.0232162224126192	0.0481528380966291	0.403050387831383
ZFP36L1	chr14:68865585:G:A	NI	B	0.0496854657510622	0.0577833220286725	0.286372611758129
ZFP36L1	chr14:68865585:G:A	NI	CD4T	-0.0213464693540939	0.0516997692436694	0.435178121270757
ZFP36L1	chr14:68865585:G:A	IAV	NK	-0.011771487917189	0.0400076611465883	0.483717609453998
ZFP36L1	chr14:68865585:G:A	IAV	CD8T	-0.0159549752489653	0.0380582560156201	0.438561769074236
ZFP36L1	chr14:68865585:G:A	IAV	monocyte	0.000735751228995906	0.041867601422692	0.573074217864346
ZFP36L1	chr14:68865585:G:A	IAV	B	0.0411056316113442	0.049114554150832	0.293088615126895
ZFP36L1	chr14:68865585:G:A	IAV	CD4T	-0.0411100880316863	0.0524202273928372	0.315911584915996
ZFP36L1	chr14:68865585:G:A	LPS	NK	-0.00410655342275413	0.041472649648337	0.543816708264167
ZFP36L1	chr14:68865585:G:A	LPS	CD8T	-0.0115818562124009	0.0389943108495668	0.476086325700611
ZFP36L1	chr14:68865585:G:A	LPS	monocyte	-0.00352853570982736	0.0504049092853109	0.564934592536071
ZFP36L1	chr14:68865585:G:A	LPS	B	0.0619966587199033	0.065430171850296	0.250425427205233
ZFP36L1	chr14:68865585:G:A	LPS	CD4T	-0.0193154461716263	0.0457607231136874	0.435167892407168
ZFP36L1	chr14:68865585:G:A	Tcruzi	NK	-0.00396385575488347	0.0438958227011831	0.547906862743141
ZFP36L1	chr14:68865585:G:A	Tcruzi	CD8T	-0.0187427058650842	0.0438983073414097	0.435715750781071
ZFP36L1	chr14:68865585:G:A	Tcruzi	monocyte	0.0141115550661734	0.0468882235237976	0.477132221227138
ZFP36L1	chr14:68865585:G:A	Tcruzi	B	0.0422198068085556	0.0519096347956953	0.301395613534075
ZFP36L1	chr14:68865585:G:A	Tcruzi	CD4T	-0.0309459231842639	0.0524826329558214	0.381452933945879
ZFP36L1	chr14:68883811:G:T	NI	NK	0.0319731033589481	0.0403951889370183	0.375582082322319
ZFP36L1	chr14:68883811:G:T	NI	CD8T	0.0197293304296553	0.0307791866452345	0.439735806982941
ZFP36L1	chr14:68883811:G:T	NI	monocyte	0.00664943312390456	0.0284044205643396	0.554956018365611
ZFP36L1	chr14:68883811:G:T	NI	B	-0.0149427379368686	0.0309273708752006	0.504304050912929
ZFP36L1	chr14:68883811:G:T	NI	CD4T	0.00575814273252129	0.0310890205521377	0.573434517785277
ZFP36L1	chr14:68883811:G:T	IAV	NK	0.0231257433143588	0.0317806118217851	0.402766655204797
ZFP36L1	chr14:68883811:G:T	IAV	CD8T	0.0103096165212108	0.0228312404315618	0.495987468132925
ZFP36L1	chr14:68883811:G:T	IAV	monocyte	0.00260371222137958	0.0250512779879195	0.614217949395928
ZFP36L1	chr14:68883811:G:T	IAV	B	-0.0102763959132753	0.0250728159750729	0.529301258390181
ZFP36L1	chr14:68883811:G:T	IAV	CD4T	0.00948410997348473	0.0254530453423166	0.531021858315333
ZFP36L1	chr14:68883811:G:T	LPS	NK	0.0228006803508038	0.0321617154713919	0.407474573367839
ZFP36L1	chr14:68883811:G:T	LPS	CD8T	0.0168141789741562	0.0269781276082002	0.439779221602148
ZFP36L1	chr14:68883811:G:T	LPS	monocyte	0.0105435531906328	0.0314992836713681	0.532778439134442
ZFP36L1	chr14:68883811:G:T	LPS	B	-0.0174765393263893	0.0320792501496713	0.477548912955624
ZFP36L1	chr14:68883811:G:T	LPS	CD4T	0.00864374600325927	0.0270255507846074	0.543344594944042
ZFP36L1	chr14:68883811:G:T	Tcruzi	NK	0.0275206651743419	0.0366444511318457	0.390730463434919
ZFP36L1	chr14:68883811:G:T	Tcruzi	CD8T	0.0192467607827026	0.0299007213986974	0.43523293444603
ZFP36L1	chr14:68883811:G:T	Tcruzi	monocyte	0.00964707809820747	0.0288751975911518	0.538662873566102
ZFP36L1	chr14:68883811:G:T	Tcruzi	B	-0.00712535702885436	0.0259721563494286	0.569108204208689
ZFP36L1	chr14:68883811:G:T	Tcruzi	CD4T	0.0107455699275396	0.0294059220822606	0.529235869418374
ZFP36L1	chr14:68893262:G:A	NI	NK	0.0398980129801396	0.070323581635445	0.31382352305179
ZFP36L1	chr14:68893262:G:A	NI	CD8T	0.0782091053090062	0.0806499709720172	0.198953445326457
ZFP36L1	chr14:68893262:G:A	NI	monocyte	-0.0277959358897681	0.0810367727773508	0.419243901909541
ZFP36L1	chr14:68893262:G:A	NI	B	0.0957979073994025	0.0896010923494206	0.167033571491333
ZFP36L1	chr14:68893262:G:A	NI	CD4T	0.106677402786183	0.0989705639832694	0.170510282868781
ZFP36L1	chr14:68893262:G:A	IAV	NK	0.0729902628343185	0.0776243075118233	0.195652237627766
ZFP36L1	chr14:68893262:G:A	IAV	CD8T	0.0613314624911795	0.0666637927696117	0.205128932324579
ZFP36L1	chr14:68893262:G:A	IAV	monocyte	-0.0288996883993453	0.0740854853876214	0.409106991370181
ZFP36L1	chr14:68893262:G:A	IAV	B	0.103337382471861	0.0901387232657208	0.139795510374796
ZFP36L1	chr14:68893262:G:A	IAV	CD4T	0.098306197055152	0.0858140680227773	0.157157370802556
ZFP36L1	chr14:68893262:G:A	LPS	NK	0.0640741339594427	0.07518954824569	0.226121444261319
ZFP36L1	chr14:68893262:G:A	LPS	CD8T	0.0780189774307556	0.0752899984943553	0.175516497079764
ZFP36L1	chr14:68893262:G:A	LPS	monocyte	-0.0284264180738185	0.0859630479785345	0.426678429342421
ZFP36L1	chr14:68893262:G:A	LPS	B	0.109659247951751	0.0958186747289889	0.144415160226629
ZFP36L1	chr14:68893262:G:A	LPS	CD4T	0.108815079267363	0.0937578246242352	0.153223233333922
ZFP36L1	chr14:68893262:G:A	Tcruzi	NK	0.0453912031965811	0.0733541175814584	0.298034084489395
ZFP36L1	chr14:68893262:G:A	Tcruzi	CD8T	0.0699444170323836	0.0762307204136465	0.212321883258517
ZFP36L1	chr14:68893262:G:A	Tcruzi	monocyte	-0.0216746968078806	0.0789835253352333	0.44833495659926
ZFP36L1	chr14:68893262:G:A	Tcruzi	B	0.102701423289403	0.0917816997241109	0.150398117310648
ZFP36L1	chr14:68893262:G:A	Tcruzi	CD4T	0.0923710074989219	0.0905550925719271	0.187886740446407
ZFP36L2	chr2:43123684:G:A	NI	NK	-0.0386481752887805	0.0607538311782365	0.393552847476135
ZFP36L2	chr2:43123684:G:A	NI	CD8T	-0.0334480862814145	0.0585528979160305	0.42201918267931
ZFP36L2	chr2:43123684:G:A	NI	monocyte	-0.00233251397987017	0.0631457360051041	0.572617226177496
ZFP36L2	chr2:43123684:G:A	NI	B	-0.0203994457770008	0.0528417152419337	0.48506177226137
ZFP36L2	chr2:43123684:G:A	NI	CD4T	-0.0364667334407903	0.0668115220209646	0.425910027236356
ZFP36L2	chr2:43123684:G:A	IAV	NK	-0.0435674442289861	0.0624348939031366	0.365440257702913
ZFP36L2	chr2:43123684:G:A	IAV	CD8T	-0.0262041576772309	0.0464777619901673	0.421460943048956
ZFP36L2	chr2:43123684:G:A	IAV	monocyte	-0.00882125521250962	0.0527504004618722	0.554232785664292
ZFP36L2	chr2:43123684:G:A	IAV	B	-0.0226390559150862	0.0483108995985665	0.458079195520048
ZFP36L2	chr2:43123684:G:A	IAV	CD4T	-0.0371077762806422	0.0588316255485307	0.404917063920915
ZFP36L2	chr2:43123684:G:A	LPS	NK	-0.0388194724625305	0.0599427514471378	0.385867381919644
ZFP36L2	chr2:43123684:G:A	LPS	CD8T	-0.0356503799471146	0.0553750573695081	0.390120389607711
ZFP36L2	chr2:43123684:G:A	LPS	monocyte	-0.0324831637828126	0.0689462178839974	0.444794194711046
ZFP36L2	chr2:43123684:G:A	LPS	B	-0.0228715464368339	0.0527506159434692	0.465738655002058
ZFP36L2	chr2:43123684:G:A	LPS	CD4T	-0.0325816046349452	0.0600037946539722	0.430385002307696
ZFP36L2	chr2:43123684:G:A	Tcruzi	NK	-0.0365263949378021	0.0601135520323679	0.403503066196032
ZFP36L2	chr2:43123684:G:A	Tcruzi	CD8T	-0.0328922497899119	0.0566711156635266	0.417235180777948
ZFP36L2	chr2:43123684:G:A	Tcruzi	monocyte	-0.0181714003760895	0.0605001641794697	0.512552793966589
ZFP36L2	chr2:43123684:G:A	Tcruzi	B	-0.0249116251130026	0.0524484506352615	0.455197443412496
ZFP36L2	chr2:43123684:G:A	Tcruzi	CD4T	-0.0367425105195705	0.0636886683249108	0.421700866780312
ZFP36L2	chr2:43128917:G:A	NI	NK	0.0352517047837621	0.0615578538798526	0.400036083777507
ZFP36L2	chr2:43128917:G:A	NI	CD8T	0.0384243585507483	0.0660706578652136	0.399678779891985
ZFP36L2	chr2:43128917:G:A	NI	monocyte	0.0655537679416093	0.0885663244550807	0.317986727540705
ZFP36L2	chr2:43128917:G:A	NI	B	0.0193450358925493	0.0585082452127082	0.482436961656988
ZFP36L2	chr2:43128917:G:A	NI	CD4T	0.0311480075556016	0.0718898023698683	0.444066912838394
ZFP36L2	chr2:43128917:G:A	IAV	NK	0.0303245071678639	0.0544593195078023	0.406520995136632
ZFP36L2	chr2:43128917:G:A	IAV	CD8T	0.0273036777721074	0.0509535257002671	0.412452774027985
ZFP36L2	chr2:43128917:G:A	IAV	monocyte	0.0651136062584237	0.0912122704433675	0.321380350647072
ZFP36L2	chr2:43128917:G:A	IAV	B	0.0211009564063367	0.0520552190711451	0.459091422391332
ZFP36L2	chr2:43128917:G:A	IAV	CD4T	0.02700500329685	0.0596404043764397	0.444409217970278
ZFP36L2	chr2:43128917:G:A	LPS	NK	0.042890344251145	0.0661934805333252	0.365892136208717
ZFP36L2	chr2:43128917:G:A	LPS	CD8T	0.0437978208694073	0.0649791909459644	0.357131930368448
ZFP36L2	chr2:43128917:G:A	LPS	monocyte	0.0587867841064012	0.0843140470959399	0.343038308534447
ZFP36L2	chr2:43128917:G:A	LPS	B	0.0256821538439756	0.059331618169663	0.445607156781853
ZFP36L2	chr2:43128917:G:A	LPS	CD4T	0.0324408706764177	0.0662719379605384	0.428349076886423
ZFP36L2	chr2:43128917:G:A	Tcruzi	NK	0.0388170943339269	0.0654190481523884	0.390076887885621
ZFP36L2	chr2:43128917:G:A	Tcruzi	CD8T	0.0437749183996911	0.0681942073051144	0.375379849574642
ZFP36L2	chr2:43128917:G:A	Tcruzi	monocyte	0.0552105143539528	0.0809525564890119	0.356691858754059
ZFP36L2	chr2:43128917:G:A	Tcruzi	B	0.0227224617536284	0.0568544357176398	0.459491148510389
ZFP36L2	chr2:43128917:G:A	Tcruzi	CD4T	0.0374679970819695	0.0703695440170156	0.417721258496978
ZFP36L2	chr2:43131771:G:T	NI	NK	-0.00989815656197121	0.048479360212235	0.423574429257652
ZFP36L2	chr2:43131771:G:T	NI	CD8T	-0.0146652671556316	0.0519400271214924	0.401647840697538
ZFP36L2	chr2:43131771:G:T	NI	monocyte	-0.151688423572521	0.0484040248083415	0.000643397029197024
ZFP36L2	chr2:43131771:G:T	NI	B	-0.0675337804005991	0.0461360704985066	0.0687762714289786
ZFP36L2	chr2:43131771:G:T	NI	CD4T	0.100773407070495	0.0484024530118658	0.0185083225492598
ZFP36L2	chr2:43131771:G:T	IAV	NK	0.0577847722181081	0.0418875807645347	0.0786893458640883
ZFP36L2	chr2:43131771:G:T	IAV	CD8T	-0.0158029486432982	0.0460687206000007	0.377149801415775
ZFP36L2	chr2:43131771:G:T	IAV	monocyte	-0.103557324247752	0.0496199393438061	0.017112976830017
ZFP36L2	chr2:43131771:G:T	IAV	B	-0.0427263759262841	0.0422969967065878	0.153510582713039
ZFP36L2	chr2:43131771:G:T	IAV	CD4T	0.114895300906009	0.0386010808203272	0.0012181739532536
ZFP36L2	chr2:43131771:G:T	LPS	NK	0.00532319441797732	0.0459758067632682	0.449463673426058
ZFP36L2	chr2:43131771:G:T	LPS	CD8T	0.0166548537505401	0.044529880501903	0.347438352670995
ZFP36L2	chr2:43131771:G:T	LPS	monocyte	-0.140373265948881	0.0494059767407823	0.00186291735227417
ZFP36L2	chr2:43131771:G:T	LPS	B	-0.0645398272485027	0.044107015565888	0.068883957611343
ZFP36L2	chr2:43131771:G:T	LPS	CD4T	0.171270030607315	0.0448395724260003	2.14940901143068e-05
ZFP36L2	chr2:43131771:G:T	Tcruzi	NK	-0.00456329119688106	0.0520655082691649	0.468994252583901
ZFP36L2	chr2:43131771:G:T	Tcruzi	CD8T	0.00965544419143543	0.0483584477365931	0.41134736929495
ZFP36L2	chr2:43131771:G:T	Tcruzi	monocyte	-0.129479271102446	0.0509466421006423	0.00525033201261915
ZFP36L2	chr2:43131771:G:T	Tcruzi	B	-0.0724976231012742	0.0456014609382045	0.0519827253549878
ZFP36L2	chr2:43131771:G:T	Tcruzi	CD4T	0.0975577143415203	0.0462288560205813	0.0174374191522051
ZFP36L2	chr2:43134421:G:T	NI	NK	0.0117717630224962	0.0514371309692075	0.52678698073779
ZFP36L2	chr2:43134421:G:T	NI	CD8T	0.0130453236951042	0.0565214122079154	0.518786123340758
ZFP36L2	chr2:43134421:G:T	NI	monocyte	0.0169305721004504	0.0642972902885095	0.502431581490058
ZFP36L2	chr2:43134421:G:T	NI	B	-0.0157510316316831	0.0595045021426186	0.544886147641657
ZFP36L2	chr2:43134421:G:T	NI	CD4T	0.0306526441709336	0.068404138139042	0.447604340755382
ZFP36L2	chr2:43134421:G:T	IAV	NK	0.0146651260219633	0.0469900881259071	0.501346876316215
ZFP36L2	chr2:43134421:G:T	IAV	CD8T	0.0115977114862343	0.0443844254412234	0.511569260944808
ZFP36L2	chr2:43134421:G:T	IAV	monocyte	0.0114912427856066	0.0547805507085741	0.537645787012288
ZFP36L2	chr2:43134421:G:T	IAV	B	-0.00742485157744078	0.0488836235614952	0.581931642748475
ZFP36L2	chr2:43134421:G:T	IAV	CD4T	0.055920479545119	0.0766900605557237	0.352837858801912
ZFP36L2	chr2:43134421:G:T	LPS	NK	0.0176741013530577	0.0521602788245566	0.488587690550304
ZFP36L2	chr2:43134421:G:T	LPS	CD8T	0.0194678108791285	0.0503101734814591	0.470486552108723
ZFP36L2	chr2:43134421:G:T	LPS	monocyte	0.00928198530356288	0.0633330116790668	0.547094070948337
ZFP36L2	chr2:43134421:G:T	LPS	B	-0.00859598662003024	0.0550563003186959	0.576799987600935
ZFP36L2	chr2:43134421:G:T	LPS	CD4T	0.0503471553421988	0.073981832318378	0.372325546055094
ZFP36L2	chr2:43134421:G:T	Tcruzi	NK	0.0173324451055192	0.0547288388264544	0.498812037441673
ZFP36L2	chr2:43134421:G:T	Tcruzi	CD8T	0.0136909555180318	0.0543388898841229	0.511508589708383
ZFP36L2	chr2:43134421:G:T	Tcruzi	monocyte	0.0197066297235493	0.0640169303856077	0.504215001652364
ZFP36L2	chr2:43134421:G:T	Tcruzi	B	-0.00565859021091893	0.0521044605776279	0.592226623647443
ZFP36L2	chr2:43134421:G:T	Tcruzi	CD4T	0.0345622656226151	0.0660572138758201	0.429996268522111
ZFP36L2	chr2:43139131:A:T	NI	NK	-0.000116859522357445	0.0471657202865142	0.652040063052692
ZFP36L2	chr2:43139131:A:T	NI	CD8T	0.00536694505681908	0.0537005133192503	0.622648193282913
ZFP36L2	chr2:43139131:A:T	NI	monocyte	0.0113952356894968	0.0640323819739883	0.571474477715416
ZFP36L2	chr2:43139131:A:T	NI	B	-0.00265608826893208	0.051171401763098	0.642004202488036
ZFP36L2	chr2:43139131:A:T	NI	CD4T	0.0116520687638429	0.0657851934270731	0.591232257626452
ZFP36L2	chr2:43139131:A:T	IAV	NK	-0.00306079683740376	0.043632004461074	0.638287765100882
ZFP36L2	chr2:43139131:A:T	IAV	CD8T	0.000417062532653003	0.0402724592618162	0.646953715865056
ZFP36L2	chr2:43139131:A:T	IAV	monocyte	0.00433608452036064	0.0517811382547907	0.626915194551089
ZFP36L2	chr2:43139131:A:T	IAV	B	-0.00962467144941699	0.047288032794145	0.598360027349276
ZFP36L2	chr2:43139131:A:T	IAV	CD4T	0.00934203014348839	0.0544987315684096	0.601938800038787
ZFP36L2	chr2:43139131:A:T	LPS	NK	-0.00197698099830744	0.0474493062909852	0.641590442330831
ZFP36L2	chr2:43139131:A:T	LPS	CD8T	0.00438121387952255	0.0462935809943573	0.618810284665951
ZFP36L2	chr2:43139131:A:T	LPS	monocyte	0.00179737955577327	0.0617837451671281	0.627275798476215
ZFP36L2	chr2:43139131:A:T	LPS	B	-0.00320049504415528	0.0508366021669834	0.634291842905229
ZFP36L2	chr2:43139131:A:T	LPS	CD4T	0.0137063308083859	0.0615951885317328	0.582078393368935
ZFP36L2	chr2:43139131:A:T	Tcruzi	NK	-0.00100534452328423	0.0488427015177077	0.650163496215967
ZFP36L2	chr2:43139131:A:T	Tcruzi	CD8T	0.00602824733298697	0.0517915339378037	0.616440145943231
ZFP36L2	chr2:43139131:A:T	Tcruzi	monocyte	0.00736485404173373	0.0603713032668434	0.610912635476457
ZFP36L2	chr2:43139131:A:T	Tcruzi	B	-0.00397019757508649	0.0488868926388984	0.63216284620603
ZFP36L2	chr2:43139131:A:T	Tcruzi	CD4T	0.00909614399903642	0.0610972572199115	0.606748284974342
ZFP36L2	chr2:43140709:T:C	NI	NK	-0.017395947669101	0.0745973881756923	0.413262116811882
ZFP36L2	chr2:43140709:T:C	NI	CD8T	0.0522528275310621	0.0765166190963107	0.24455280721011
ZFP36L2	chr2:43140709:T:C	NI	monocyte	-0.260583486470259	0.095980624359081	0.00273118430538843
ZFP36L2	chr2:43140709:T:C	NI	B	-0.0506564067401627	0.0740800880076288	0.242363542476409
ZFP36L2	chr2:43140709:T:C	NI	CD4T	0.137083963141559	0.0868225470712786	0.0508845056997382
ZFP36L2	chr2:43140709:T:C	IAV	NK	0.0227121296318972	0.0649801979327853	0.369013906954656
ZFP36L2	chr2:43140709:T:C	IAV	CD8T	0.0160586598034618	0.0647918631500536	0.397969445254127
ZFP36L2	chr2:43140709:T:C	IAV	monocyte	-0.16637906728636	0.0820344698906656	0.0163848120156173
ZFP36L2	chr2:43140709:T:C	IAV	B	-0.0704755914560474	0.068013138057949	0.144701176432278
ZFP36L2	chr2:43140709:T:C	IAV	CD4T	0.100794576850772	0.0684453504355545	0.06583143830369
ZFP36L2	chr2:43140709:T:C	LPS	NK	-0.0372909023989161	0.0740502891881456	0.31296385680889
ZFP36L2	chr2:43140709:T:C	LPS	CD8T	0.0247683576749753	0.0680465858181288	0.354312284894578
ZFP36L2	chr2:43140709:T:C	LPS	monocyte	-0.158995133543132	0.0847783086226761	0.0283666092575883
ZFP36L2	chr2:43140709:T:C	LPS	B	-0.126739768941412	0.0798964579219109	0.0467495186704966
ZFP36L2	chr2:43140709:T:C	LPS	CD4T	0.0723669920151471	0.0701225794476735	0.149827432906191
ZFP36L2	chr2:43140709:T:C	Tcruzi	NK	-0.0344633670899288	0.0804278755789738	0.340365280174625
ZFP36L2	chr2:43140709:T:C	Tcruzi	CD8T	0.0431355765928152	0.0742555094838183	0.277169717166994
ZFP36L2	chr2:43140709:T:C	Tcruzi	monocyte	-0.230741676917697	0.0944795151348089	0.00537428379417104
ZFP36L2	chr2:43140709:T:C	Tcruzi	B	-0.0776434996837464	0.0731332315171132	0.139107622701658
ZFP36L2	chr2:43140709:T:C	Tcruzi	CD4T	0.105881344730018	0.0789932851208525	0.0856107615893073
ZFP36L2	chr2:43141559:T:C	NI	NK	-0.103900934118514	0.0910596436440536	0.118959624126878
ZFP36L2	chr2:43141559:T:C	NI	CD8T	-0.123991285725365	0.093399487091138	0.0882169688289921
ZFP36L2	chr2:43141559:T:C	NI	monocyte	-0.302166369376086	0.120325577140056	0.00279847115133225
ZFP36L2	chr2:43141559:T:C	NI	B	-0.212186028805634	0.0963949107265782	0.00993239492385467
ZFP36L2	chr2:43141559:T:C	NI	CD4T	-0.135904713671648	0.102259026073601	0.0910780454970019
ZFP36L2	chr2:43141559:T:C	IAV	NK	-0.12083687856603	0.0820997864830192	0.0616996823441479
ZFP36L2	chr2:43141559:T:C	IAV	CD8T	-0.0957683859235987	0.0800776086768083	0.104169600590453
ZFP36L2	chr2:43141559:T:C	IAV	monocyte	-0.215601728358655	0.100900444440861	0.00989805596121929
ZFP36L2	chr2:43141559:T:C	IAV	B	-0.198199776979672	0.0891276151912962	0.00756194100637186
ZFP36L2	chr2:43141559:T:C	IAV	CD4T	-0.115136492506313	0.0854469101258787	0.0874527227550135
ZFP36L2	chr2:43141559:T:C	LPS	NK	-0.11795879355423	0.0884174353936775	0.0842511302971514
ZFP36L2	chr2:43141559:T:C	LPS	CD8T	-0.137542777843365	0.0850734859610122	0.0447634227799941
ZFP36L2	chr2:43141559:T:C	LPS	monocyte	-0.192588221214428	0.102205899933027	0.027895720693619
ZFP36L2	chr2:43141559:T:C	LPS	B	-0.267225855560346	0.108068353930221	0.00281317251236879
ZFP36L2	chr2:43141559:T:C	LPS	CD4T	-0.136012605002259	0.0907970394705079	0.0668406521226059
ZFP36L2	chr2:43141559:T:C	Tcruzi	NK	-0.111436858955887	0.0942557591439695	0.110669548380581
ZFP36L2	chr2:43141559:T:C	Tcruzi	CD8T	-0.129357736264115	0.0904023908071897	0.0714869698692069
ZFP36L2	chr2:43141559:T:C	Tcruzi	monocyte	-0.264130770925536	0.112181173140644	0.00536588363219892
ZFP36L2	chr2:43141559:T:C	Tcruzi	B	-0.235718929816456	0.099791812965377	0.00439856366688296
ZFP36L2	chr2:43141559:T:C	Tcruzi	CD4T	-0.126247661616306	0.0965466724876091	0.0946120525821696
ZFP36L2	chr2:43188043:G:A	NI	NK	-0.00425449654366324	0.041345171892348	0.628982438030435
ZFP36L2	chr2:43188043:G:A	NI	CD8T	-0.00706641779793715	0.046998386361838	0.614267567128896
ZFP36L2	chr2:43188043:G:A	NI	monocyte	-0.0107251871845507	0.0554326374685687	0.574517874165913
ZFP36L2	chr2:43188043:G:A	NI	B	0.0012483641748629	0.0447600009531246	0.664573350288287
ZFP36L2	chr2:43188043:G:A	NI	CD4T	-0.01342714332066	0.0580438079420534	0.581612934707138
ZFP36L2	chr2:43188043:G:A	IAV	NK	-0.0061052057685149	0.0380161648492021	0.613066992013292
ZFP36L2	chr2:43188043:G:A	IAV	CD8T	-0.00970060579276455	0.0371546169263581	0.583308471611431
ZFP36L2	chr2:43188043:G:A	IAV	monocyte	-0.00687337554848231	0.0452563475013978	0.616023853554521
ZFP36L2	chr2:43188043:G:A	IAV	B	-0.00266533670883682	0.0381919286595405	0.63991075326909
ZFP36L2	chr2:43188043:G:A	IAV	CD4T	-0.0179187215536382	0.0513243958313867	0.556071924300755
ZFP36L2	chr2:43188043:G:A	LPS	NK	-0.00843004047612423	0.0421764814261225	0.595397043827806
ZFP36L2	chr2:43188043:G:A	LPS	CD8T	-0.0108439515642869	0.0420296684025968	0.577707756393442
ZFP36L2	chr2:43188043:G:A	LPS	monocyte	-0.00536371296021746	0.0537412198481869	0.614106355039394
ZFP36L2	chr2:43188043:G:A	LPS	B	-0.00374355324102143	0.0439338166252419	0.629205798535458
ZFP36L2	chr2:43188043:G:A	LPS	CD4T	-0.0184846670873136	0.0558078371334228	0.555309417611729
ZFP36L2	chr2:43188043:G:A	Tcruzi	NK	-0.00505049928585839	0.0428609012164729	0.622840198712049
ZFP36L2	chr2:43188043:G:A	Tcruzi	CD8T	-0.00934096504654901	0.0457174088642195	0.597692330112101
ZFP36L2	chr2:43188043:G:A	Tcruzi	monocyte	-0.00939550741103438	0.0527234298531926	0.602694873749495
ZFP36L2	chr2:43188043:G:A	Tcruzi	B	-0.000378594341176538	0.0421852598105181	0.654410168457601
ZFP36L2	chr2:43188043:G:A	Tcruzi	CD4T	-0.0142857061098832	0.0548131477722444	0.5813680489218
ZFP36L2	chr2:43189182:A:G	NI	NK	0.119254752012006	0.0921496320857555	0.0892673506457973
ZFP36L2	chr2:43189182:A:G	NI	CD8T	0.171878331774157	0.0916387869504871	0.028918558236371
ZFP36L2	chr2:43189182:A:G	NI	monocyte	0.249274397094141	0.112312066817297	0.00816455742139464
ZFP36L2	chr2:43189182:A:G	NI	B	0.2286883486972	0.101409918830631	0.00664490247273619
ZFP36L2	chr2:43189182:A:G	NI	CD4T	0.235275237620597	0.103076926070808	0.00932193983264458
ZFP36L2	chr2:43189182:A:G	IAV	NK	0.0945065435113955	0.0878988289244519	0.127243731035454
ZFP36L2	chr2:43189182:A:G	IAV	CD8T	0.129835116408555	0.0820504334359737	0.0439122384477134
ZFP36L2	chr2:43189182:A:G	IAV	monocyte	0.183428797324963	0.0969478812861454	0.0228726510401648
ZFP36L2	chr2:43189182:A:G	IAV	B	0.193831366563509	0.0893152258836038	0.00853500524443794
ZFP36L2	chr2:43189182:A:G	IAV	CD4T	0.21148957951084	0.0869153568940139	0.00630714257166814
ZFP36L2	chr2:43189182:A:G	LPS	NK	0.127028595425685	0.0898463512277335	0.0712138841813542
ZFP36L2	chr2:43189182:A:G	LPS	CD8T	0.155923889855779	0.0842059234706212	0.0268014438419176
ZFP36L2	chr2:43189182:A:G	LPS	monocyte	0.21034441437318	0.108652647237557	0.0214675225424436
ZFP36L2	chr2:43189182:A:G	LPS	B	0.211150783550709	0.0942526357638313	0.00874637489372421
ZFP36L2	chr2:43189182:A:G	LPS	CD4T	0.187361198280417	0.0890918645698278	0.0195475007988618
ZFP36L2	chr2:43189182:A:G	Tcruzi	NK	0.13604780642668	0.0944538401421271	0.0667946858839697
ZFP36L2	chr2:43189182:A:G	Tcruzi	CD8T	0.19200646694996	0.0921137381692288	0.0139234796538178
ZFP36L2	chr2:43189182:A:G	Tcruzi	monocyte	0.214604946400634	0.105669227088374	0.017053585699023
ZFP36L2	chr2:43189182:A:G	Tcruzi	B	0.212679927832826	0.0947533306709856	0.00744836423653706
ZFP36L2	chr2:43189182:A:G	Tcruzi	CD4T	0.213932117994616	0.0951165945728547	0.0115389944217282
ZFP36L2	chr2:43219584:C:T	NI	NK	0.0349018467151158	0.0584604971717641	0.273505205759453
ZFP36L2	chr2:43219584:C:T	NI	CD8T	0.0305831039529653	0.060109207959244	0.303089139626035
ZFP36L2	chr2:43219584:C:T	NI	monocyte	0.166080480486138	0.0739932886269686	0.0140185018583724
ZFP36L2	chr2:43219584:C:T	NI	B	0.104114104619919	0.0644998188121556	0.0463626388843753
ZFP36L2	chr2:43219584:C:T	NI	CD4T	0.018406165431052	0.0657160745139558	0.386039626440356
ZFP36L2	chr2:43219584:C:T	IAV	NK	0.00861359781020022	0.0514111422841879	0.42276433549513
ZFP36L2	chr2:43219584:C:T	IAV	CD8T	0.00697380714863592	0.0507951049642346	0.432488962974976
ZFP36L2	chr2:43219584:C:T	IAV	monocyte	0.119630123326132	0.0646576266744666	0.0305429254756955
ZFP36L2	chr2:43219584:C:T	IAV	B	0.0836956717429225	0.0562303465846279	0.060356025962468
ZFP36L2	chr2:43219584:C:T	IAV	CD4T	0.0212348905505314	0.0531835017857381	0.343819638323984
ZFP36L2	chr2:43219584:C:T	LPS	NK	0.0219283740813221	0.0565006708844006	0.342488455543836
ZFP36L2	chr2:43219584:C:T	LPS	CD8T	0.032541942125362	0.0537413741400706	0.269949589957475
ZFP36L2	chr2:43219584:C:T	LPS	monocyte	0.196242589961036	0.0832702904118943	0.00942803266745572
ZFP36L2	chr2:43219584:C:T	LPS	B	0.0983435016093895	0.0614656252616064	0.0494576877508983
ZFP36L2	chr2:43219584:C:T	LPS	CD4T	0.00210368374264914	0.0596050026453032	0.476867357681959
ZFP36L2	chr2:43219584:C:T	Tcruzi	NK	0.0304000622004928	0.0609332343916188	0.305272068555344
ZFP36L2	chr2:43219584:C:T	Tcruzi	CD8T	0.0313836228177212	0.0583071435073948	0.292980766187893
ZFP36L2	chr2:43219584:C:T	Tcruzi	monocyte	0.19045606488504	0.0824951154416746	0.0115106519923673
ZFP36L2	chr2:43219584:C:T	Tcruzi	B	0.101353102726502	0.0621708102805051	0.0439301026970889
ZFP36L2	chr2:43219584:C:T	Tcruzi	CD4T	0.0205633315462221	0.0618915394426654	0.367144337447773
ZFP36L2	chr2:43243269:C:T	NI	NK	-0.0855756266144601	0.0486333145993492	0.0263248754824503
ZFP36L2	chr2:43243269:C:T	NI	CD8T	-0.097330597619454	0.0477474891891141	0.0155221585269746
ZFP36L2	chr2:43243269:C:T	NI	monocyte	0.00336162394809498	0.0490688608986162	0.485116361371379
ZFP36L2	chr2:43243269:C:T	NI	B	-0.11246676466622	0.0479672336215184	0.00690686772390226
ZFP36L2	chr2:43243269:C:T	NI	CD4T	-0.104646248935996	0.0491215232706462	0.0147900461751187
ZFP36L2	chr2:43243269:C:T	IAV	NK	-0.0531973769408054	0.0387291091638185	0.0786605273402606
ZFP36L2	chr2:43243269:C:T	IAV	CD8T	-0.0507070065678851	0.0388728259457114	0.0870683586189184
ZFP36L2	chr2:43243269:C:T	IAV	monocyte	0.0054143003330737	0.0463759501006676	0.466571100890012
ZFP36L2	chr2:43243269:C:T	IAV	B	-0.0694134479494496	0.0401536567960984	0.0392777958148366
ZFP36L2	chr2:43243269:C:T	IAV	CD4T	-0.0654338375960764	0.0384901864385436	0.0455182451531141
ZFP36L2	chr2:43243269:C:T	LPS	NK	-0.0539816257693801	0.0429502930388123	0.0981818803676891
ZFP36L2	chr2:43243269:C:T	LPS	CD8T	-0.0707559357707032	0.0410989585440661	0.0375840728075975
ZFP36L2	chr2:43243269:C:T	LPS	monocyte	-0.0049027775687174	0.0492903183424491	0.454641338338463
ZFP36L2	chr2:43243269:C:T	LPS	B	-0.143068295608649	0.0559131680608311	0.00300737072586144
ZFP36L2	chr2:43243269:C:T	LPS	CD4T	-0.0742290532271113	0.0418988186642701	0.0394402854998714
ZFP36L2	chr2:43243269:C:T	Tcruzi	NK	-0.0697828805970034	0.047698961917962	0.0619358169579565
ZFP36L2	chr2:43243269:C:T	Tcruzi	CD8T	-0.0874544148173424	0.0453116547969725	0.0222062161422594
ZFP36L2	chr2:43243269:C:T	Tcruzi	monocyte	-0.0109819398236672	0.0490725203273454	0.407313052645545
ZFP36L2	chr2:43243269:C:T	Tcruzi	B	-0.101268337402164	0.0452486165230418	0.00953254983631591
ZFP36L2	chr2:43243269:C:T	Tcruzi	CD4T	-0.106499227014612	0.047606405645171	0.0103743616585095
ZFP36L2	chr2:43269847:C:T	NI	NK	0.0802198996468951	0.053213268141523	0.0680463065484143
ZFP36L2	chr2:43269847:C:T	NI	CD8T	0.109737655316821	0.062916108529002	0.0475046273864414
ZFP36L2	chr2:43269847:C:T	NI	monocyte	0.022274278412762	0.0511447167341303	0.341449619376947
ZFP36L2	chr2:43269847:C:T	NI	B	0.0376105727567894	0.0462590667786881	0.216769831486385
ZFP36L2	chr2:43269847:C:T	NI	CD4T	0.0846801238073041	0.055710749109675	0.0769936138642665
ZFP36L2	chr2:43269847:C:T	IAV	NK	0.0610964590822139	0.043526861685934	0.0873950631878181
ZFP36L2	chr2:43269847:C:T	IAV	CD8T	0.0730540607084068	0.0475747988252191	0.0616609833157155
ZFP36L2	chr2:43269847:C:T	IAV	monocyte	-0.00627657728428201	0.0499751645908384	0.497493665158328
ZFP36L2	chr2:43269847:C:T	IAV	B	0.0316666185747417	0.0411235577042435	0.22763204805925
ZFP36L2	chr2:43269847:C:T	IAV	CD4T	0.0799804871249065	0.0477080850918816	0.060847012703317
ZFP36L2	chr2:43269847:C:T	LPS	NK	0.0972214554579792	0.0597804263284583	0.0507177256185457
ZFP36L2	chr2:43269847:C:T	LPS	CD8T	0.0835722311900315	0.0504694726016408	0.0544735030898401
ZFP36L2	chr2:43269847:C:T	LPS	monocyte	0.0310087134021781	0.0525047249841309	0.291680848692386
ZFP36L2	chr2:43269847:C:T	LPS	B	0.0375441266751436	0.045009451478148	0.210633244590477
ZFP36L2	chr2:43269847:C:T	LPS	CD4T	0.0686956314326973	0.0481172037886448	0.0921366992040163
ZFP36L2	chr2:43269847:C:T	Tcruzi	NK	0.0922038660873365	0.059927108614408	0.0595324097140335
ZFP36L2	chr2:43269847:C:T	Tcruzi	CD8T	0.0993729348272968	0.0578981583739532	0.0500980231107794
ZFP36L2	chr2:43269847:C:T	Tcruzi	monocyte	0.00287468012853866	0.0531018936188033	0.475122714625141
ZFP36L2	chr2:43269847:C:T	Tcruzi	B	0.0411653534847106	0.0451936111988185	0.189084279848131
ZFP36L2	chr2:43269847:C:T	Tcruzi	CD4T	0.0829852174482315	0.0532690705380092	0.0728341720504287
ZFP36L2	chr2:43284348:G:A	NI	NK	0.0206181312289795	0.0551537321079506	0.498412188798303
ZFP36L2	chr2:43284348:G:A	NI	CD8T	0.0127633991949682	0.056930530820372	0.546300514381311
ZFP36L2	chr2:43284348:G:A	NI	monocyte	0.0399645359014982	0.0747703667088785	0.417383746522401
ZFP36L2	chr2:43284348:G:A	NI	B	0.028586698216654	0.0612976445817214	0.465156150134291
ZFP36L2	chr2:43284348:G:A	NI	CD4T	0.00771806446427784	0.0663677921885706	0.57210174126311
ZFP36L2	chr2:43284348:G:A	IAV	NK	0.0137109563771818	0.0475927496420214	0.524986842092226
ZFP36L2	chr2:43284348:G:A	IAV	CD8T	0.00962784096094245	0.0441693133486651	0.546967905709818
ZFP36L2	chr2:43284348:G:A	IAV	monocyte	0.0280343250287639	0.0605423921391797	0.46034664404305
ZFP36L2	chr2:43284348:G:A	IAV	B	0.0202388779492875	0.0506989177764918	0.487146870071105
ZFP36L2	chr2:43284348:G:A	IAV	CD4T	0.0120070154172758	0.055163748853341	0.549905735353834
ZFP36L2	chr2:43284348:G:A	LPS	NK	0.0272097169641487	0.0588465763494369	0.461693476083724
ZFP36L2	chr2:43284348:G:A	LPS	CD8T	0.00954598712293786	0.0492365251839871	0.54856496706749
ZFP36L2	chr2:43284348:G:A	LPS	monocyte	0.0558071828757922	0.0869650993625485	0.375424032947632
ZFP36L2	chr2:43284348:G:A	LPS	B	0.0315479797747608	0.0623937887092016	0.445754577969445
ZFP36L2	chr2:43284348:G:A	LPS	CD4T	0.00389490974685967	0.0607025638207574	0.588416952119634
ZFP36L2	chr2:43284348:G:A	Tcruzi	NK	0.0260118118011621	0.0605475130706353	0.476835997079071
ZFP36L2	chr2:43284348:G:A	Tcruzi	CD8T	0.00973441797021923	0.0546349721144897	0.557470956877833
ZFP36L2	chr2:43284348:G:A	Tcruzi	monocyte	0.0451511894560982	0.0778949532187605	0.415334590007647
ZFP36L2	chr2:43284348:G:A	Tcruzi	B	0.0288082513701638	0.0596011775916118	0.456773292113888
ZFP36L2	chr2:43284348:G:A	Tcruzi	CD4T	0.00304715395460679	0.0630887787668159	0.596534309227673
ZFP36L2	chr2:43304194:G:A	NI	NK	-0.0993591896077504	0.0986468166385306	0.178536975812146
ZFP36L2	chr2:43304194:G:A	NI	CD8T	-0.144827334021924	0.124431932086932	0.140116677166982
ZFP36L2	chr2:43304194:G:A	NI	monocyte	0.00251862468900978	0.0944396509362981	0.533659608623851
ZFP36L2	chr2:43304194:G:A	NI	B	-0.0396484276989257	0.0814528512820825	0.351507083999053
ZFP36L2	chr2:43304194:G:A	NI	CD4T	-0.136887895932619	0.119813271389618	0.156127715072862
ZFP36L2	chr2:43304194:G:A	IAV	NK	-0.0900775652099959	0.0890299252447808	0.178731504911492
ZFP36L2	chr2:43304194:G:A	IAV	CD8T	-0.0882364699817622	0.0847124365573901	0.169002575600691
ZFP36L2	chr2:43304194:G:A	IAV	monocyte	0.0113475379792917	0.0829821763908944	0.509415403629537
ZFP36L2	chr2:43304194:G:A	IAV	B	-0.0361370633803534	0.0721200360413236	0.34630523738897
ZFP36L2	chr2:43304194:G:A	IAV	CD4T	-0.117372766708777	0.101364714454866	0.155465243241545
ZFP36L2	chr2:43304194:G:A	LPS	NK	-0.09007089110582	0.0919136764757373	0.189228491316252
ZFP36L2	chr2:43304194:G:A	LPS	CD8T	-0.115960011102275	0.102580949044403	0.146752460095487
ZFP36L2	chr2:43304194:G:A	LPS	monocyte	0.0408267164449804	0.104542208486222	0.413631427529649
ZFP36L2	chr2:43304194:G:A	LPS	B	-0.0476450320518522	0.0815694931756487	0.319755002133876
ZFP36L2	chr2:43304194:G:A	LPS	CD4T	-0.111006290639946	0.101636632243122	0.173416930273819
ZFP36L2	chr2:43304194:G:A	Tcruzi	NK	-0.100002065079735	0.1007064494386	0.182196908404646
ZFP36L2	chr2:43304194:G:A	Tcruzi	CD8T	-0.119993406356611	0.105892566409921	0.15304113766427
ZFP36L2	chr2:43304194:G:A	Tcruzi	monocyte	0.0166092368493998	0.0950336928056096	0.49523906202447
ZFP36L2	chr2:43304194:G:A	Tcruzi	B	-0.0262190791995101	0.076801811081375	0.395896657192684
ZFP36L2	chr2:43304194:G:A	Tcruzi	CD4T	-0.134682839375306	0.11612880451599	0.153643310207808
ZFP36L2	chr2:43307069:C:T	NI	NK	0.175924632966098	0.0709171367940453	0.00300536782215093
ZFP36L2	chr2:43307069:C:T	NI	CD8T	0.167294068814138	0.0655684604285806	0.00565762071418335
ZFP36L2	chr2:43307069:C:T	NI	monocyte	0.174428322550679	0.0731495321503959	0.00783087067724211
ZFP36L2	chr2:43307069:C:T	NI	B	0.189420060622502	0.0699269970499997	0.00173608185530035
ZFP36L2	chr2:43307069:C:T	NI	CD4T	0.168757442755368	0.068706108822268	0.00888875603390862
ZFP36L2	chr2:43307069:C:T	IAV	NK	0.135008635096271	0.0600282672748947	0.0110686941194806
ZFP36L2	chr2:43307069:C:T	IAV	CD8T	0.128135978674832	0.0609688403124787	0.0148740065049821
ZFP36L2	chr2:43307069:C:T	IAV	monocyte	0.131846889169527	0.070106604733272	0.0299921056619085
ZFP36L2	chr2:43307069:C:T	IAV	B	0.152057864294607	0.0606678866178481	0.00516744262646913
ZFP36L2	chr2:43307069:C:T	IAV	CD4T	0.146483381859347	0.0585099364090265	0.00765360633931209
ZFP36L2	chr2:43307069:C:T	LPS	NK	0.150190024429684	0.0639355295210885	0.00900323528000339
ZFP36L2	chr2:43307069:C:T	LPS	CD8T	0.155565136267932	0.0612029153875301	0.00471132023122083
ZFP36L2	chr2:43307069:C:T	LPS	monocyte	0.119322007705965	0.0759152376502915	0.0644321440358966
ZFP36L2	chr2:43307069:C:T	LPS	B	0.189507694492677	0.0681681907484543	0.00137888253439138
ZFP36L2	chr2:43307069:C:T	LPS	CD4T	0.128665188853135	0.0658151317430398	0.0324643011730465
ZFP36L2	chr2:43307069:C:T	Tcruzi	NK	0.149346361827681	0.0677659400805249	0.01384946951632
ZFP36L2	chr2:43307069:C:T	Tcruzi	CD8T	0.166714384876238	0.0643434155095159	0.0045374852813596
ZFP36L2	chr2:43307069:C:T	Tcruzi	monocyte	0.139923688709003	0.0726096327992479	0.0311630663183884
ZFP36L2	chr2:43307069:C:T	Tcruzi	B	0.166903077589043	0.063622839419837	0.00387205539715612
ZFP36L2	chr2:43307069:C:T	Tcruzi	CD4T	0.165098712880271	0.0652685615836105	0.00714567982011109
ZFP37	chr9:112950739:G:A	NI	NK	-0.00213832383137021	0.0525018193471776	0.636364551370269
ZFP37	chr9:112950739:G:A	NI	CD8T	0.00529584396946738	0.0601706209225295	0.61862737367815
ZFP37	chr9:112950739:G:A	NI	monocyte	0.0149330215627639	0.0721401578799941	0.553835717328538
ZFP37	chr9:112950739:G:A	NI	B	0.0119570777609368	0.0600176527382955	0.584855557660035
ZFP37	chr9:112950739:G:A	NI	CD4T	-0.000520397385238945	0.0736905093925687	0.636288507263468
ZFP37	chr9:112950739:G:A	IAV	NK	-0.001042661447983	0.0485739963646261	0.641497158251105
ZFP37	chr9:112950739:G:A	IAV	CD8T	0.00764085750383116	0.046599600408411	0.597349472213718
ZFP37	chr9:112950739:G:A	IAV	monocyte	0.00629918363661577	0.0572239252882091	0.60842259741206
ZFP37	chr9:112950739:G:A	IAV	B	0.00810035578582593	0.0508295940713035	0.596365271557845
ZFP37	chr9:112950739:G:A	IAV	CD4T	0.00116145097281919	0.0622395100456516	0.637352391714598
ZFP37	chr9:112950739:G:A	LPS	NK	7.03157893128906e-05	0.0525070193366535	0.637467445412081
ZFP37	chr9:112950739:G:A	LPS	CD8T	0.00437168893087195	0.0519344135872754	0.614918410628799
ZFP37	chr9:112950739:G:A	LPS	monocyte	0.016113159566984	0.0727493615896193	0.562238880798863
ZFP37	chr9:112950739:G:A	LPS	B	0.0118719500637129	0.0597946679352842	0.580293446761627
ZFP37	chr9:112950739:G:A	LPS	CD4T	-0.0020361012726527	0.0692194479292936	0.635006308245664
ZFP37	chr9:112950739:G:A	Tcruzi	NK	0.00136652654435178	0.0538428467046586	0.633902286221963
ZFP37	chr9:112950739:G:A	Tcruzi	CD8T	0.00759710050981988	0.0585761343782214	0.605314284601205
ZFP37	chr9:112950739:G:A	Tcruzi	monocyte	0.00918327539818732	0.0669946853651815	0.596067513770716
ZFP37	chr9:112950739:G:A	Tcruzi	B	0.0137777611371506	0.0583862213199848	0.571650789398638
ZFP37	chr9:112950739:G:A	Tcruzi	CD4T	0.0011547582062242	0.0692794285643675	0.636070651069788
ZFP37	chr9:113020237:G:A	NI	NK	-0.060111083127007	0.0944778921871761	0.277578742817184
ZFP37	chr9:113020237:G:A	NI	CD8T	-0.147502773008349	0.122865057571348	0.127308445601766
ZFP37	chr9:113020237:G:A	NI	monocyte	-0.101729512213463	0.128924291142142	0.230922348653823
ZFP37	chr9:113020237:G:A	NI	B	-0.126192630904137	0.121380610882448	0.158453090950144
ZFP37	chr9:113020237:G:A	NI	CD4T	-0.257852173181038	0.188510044055831	0.0899521493327067
ZFP37	chr9:113020237:G:A	IAV	NK	-0.0461144409002826	0.0885018912007634	0.310101134658123
ZFP37	chr9:113020237:G:A	IAV	CD8T	-0.0732432254013802	0.0853548620030305	0.208769704480121
ZFP37	chr9:113020237:G:A	IAV	monocyte	-0.0455942547655315	0.100253880025982	0.342809453625713
ZFP37	chr9:113020237:G:A	IAV	B	-0.0909846056942617	0.0998257537896779	0.193281941724049
ZFP37	chr9:113020237:G:A	IAV	CD4T	-0.210493085175967	0.157236019067178	0.0954179706063529
ZFP37	chr9:113020237:G:A	LPS	NK	-0.0410472408794901	0.0952777026181657	0.334088205040116
ZFP37	chr9:113020237:G:A	LPS	CD8T	-0.119258785802794	0.105496082656263	0.138924879046423
ZFP37	chr9:113020237:G:A	LPS	monocyte	-0.0751470804144709	0.121462572592851	0.289141681696536
ZFP37	chr9:113020237:G:A	LPS	B	-0.144726273802637	0.130927830063118	0.13622846093283
ZFP37	chr9:113020237:G:A	LPS	CD4T	-0.23367535169911	0.171652536617168	0.0929092314466972
ZFP37	chr9:113020237:G:A	Tcruzi	NK	-0.0488497067309025	0.0981840481904863	0.316333581263822
ZFP37	chr9:113020237:G:A	Tcruzi	CD8T	-0.143782407197913	0.120064476871118	0.126255477477837
ZFP37	chr9:113020237:G:A	Tcruzi	monocyte	-0.0762947860616695	0.117992387183972	0.281747424472995
ZFP37	chr9:113020237:G:A	Tcruzi	B	-0.10250509830829	0.108648709419434	0.185570711744988
ZFP37	chr9:113020237:G:A	Tcruzi	CD4T	-0.237051719621884	0.174246209127281	0.0936943969377461
ZFP37	chr9:113021085:A:G	NI	NK	0.0353705952112797	0.0731218055457551	0.418819794370667
ZFP37	chr9:113021085:A:G	NI	CD8T	0.0675063903332985	0.097069511568967	0.34158817259677
ZFP37	chr9:113021085:A:G	NI	monocyte	0.0482411825879668	0.0967421734317061	0.399657361215234
ZFP37	chr9:113021085:A:G	NI	B	0.0457114698538982	0.0839813405516878	0.398083690925472
ZFP37	chr9:113021085:A:G	NI	CD4T	0.0867744712898102	0.120518742711579	0.326617757980872
ZFP37	chr9:113021085:A:G	IAV	NK	0.0331341527370552	0.0684305313978115	0.417863738047627
ZFP37	chr9:113021085:A:G	IAV	CD8T	0.0447126841837834	0.0712974647898295	0.363836328798409
ZFP37	chr9:113021085:A:G	IAV	monocyte	0.043620258073062	0.0832855477851947	0.406758915712016
ZFP37	chr9:113021085:A:G	IAV	B	0.0419489372769218	0.0749541633395651	0.390755415509218
ZFP37	chr9:113021085:A:G	IAV	CD4T	0.0741786968657633	0.103414591825179	0.332638564456512
ZFP37	chr9:113021085:A:G	LPS	NK	0.0423167459591959	0.0767871595557175	0.391443584815996
ZFP37	chr9:113021085:A:G	LPS	CD8T	0.0527653655287605	0.0805302409715923	0.353043404424895
ZFP37	chr9:113021085:A:G	LPS	monocyte	0.0432932905203423	0.0940932609791546	0.420671133075428
ZFP37	chr9:113021085:A:G	LPS	B	0.0488384803022439	0.0855868365191754	0.384391838023285
ZFP37	chr9:113021085:A:G	LPS	CD4T	0.080036676685166	0.111844751437555	0.331460452829022
ZFP37	chr9:113021085:A:G	Tcruzi	NK	0.0272119639548518	0.0725862080785254	0.451317603562462
ZFP37	chr9:113021085:A:G	Tcruzi	CD8T	0.0656466389937806	0.0942145060030473	0.339357383902651
ZFP37	chr9:113021085:A:G	Tcruzi	monocyte	0.0448531095362809	0.0919929106688752	0.417882962484694
ZFP37	chr9:113021085:A:G	Tcruzi	B	0.034742460776393	0.0755092691565039	0.425452493216308
ZFP37	chr9:113021085:A:G	Tcruzi	CD4T	0.0793574211635129	0.11163046414291	0.336421535826037
ZFP37	chr9:113030669:T:C	NI	NK	0.277893770648908	0.155302798356612	0.0375439695550535
ZFP37	chr9:113030669:T:C	NI	CD8T	0.559361123411462	0.159021584688489	0.000189219369945508
ZFP37	chr9:113030669:T:C	NI	monocyte	0.927697958958493	0.197176448849298	2.20641187568218e-07
ZFP37	chr9:113030669:T:C	NI	B	0.296764743033973	0.168511602975496	0.0395332043290157
ZFP37	chr9:113030669:T:C	NI	CD4T	0.814406932194301	0.187477849334092	2.63805537068161e-06
ZFP37	chr9:113030669:T:C	IAV	NK	0.248332485404929	0.147632402228582	0.0471231992643621
ZFP37	chr9:113030669:T:C	IAV	CD8T	0.288002688185982	0.136890918253121	0.0184783082703635
ZFP37	chr9:113030669:T:C	IAV	monocyte	0.755984138480845	0.1706493584627	7.95941149979515e-07
ZFP37	chr9:113030669:T:C	IAV	B	0.197672253200857	0.154760359405947	0.100667636388726
ZFP37	chr9:113030669:T:C	IAV	CD4T	0.562540819607818	0.161751624447925	0.000270057251810999
ZFP37	chr9:113030669:T:C	LPS	NK	0.388539914639664	0.154191308139849	0.00542603176328476
ZFP37	chr9:113030669:T:C	LPS	CD8T	0.476211792645776	0.146163983990493	0.000461894026575267
ZFP37	chr9:113030669:T:C	LPS	monocyte	0.780031445110336	0.191175864267343	1.3110384062435e-05
ZFP37	chr9:113030669:T:C	LPS	B	0.290068358363303	0.167949612992456	0.0428189725209477
ZFP37	chr9:113030669:T:C	LPS	CD4T	0.685846148535336	0.175022835076765	3.57208751375474e-05
ZFP37	chr9:113030669:T:C	Tcruzi	NK	0.326998922092484	0.16093682461245	0.0213512392900056
ZFP37	chr9:113030669:T:C	Tcruzi	CD8T	0.500505021964654	0.154956154206035	0.000649604859922082
ZFP37	chr9:113030669:T:C	Tcruzi	monocyte	0.860383299291453	0.184352777324633	4.03106362315764e-07
ZFP37	chr9:113030669:T:C	Tcruzi	B	0.360941066016157	0.163230054573607	0.012841292488859
ZFP37	chr9:113030669:T:C	Tcruzi	CD4T	0.673476401247529	0.174438908762396	5.20244136746657e-05
ZFP37	chr9:113051513:C:T	NI	NK	-0.0617190821925662	0.0411579020286708	0.0737502410940385
ZFP37	chr9:113051513:C:T	NI	CD8T	-0.0788947780739114	0.0452378655174786	0.0551406241446597
ZFP37	chr9:113051513:C:T	NI	monocyte	-0.0639740203830137	0.0484498919527479	0.100884483769329
ZFP37	chr9:113051513:C:T	NI	B	-0.0409760759320304	0.0404804207560059	0.167508612068424
ZFP37	chr9:113051513:C:T	NI	CD4T	-0.0809795819271658	0.0497480464096034	0.066427347475013
ZFP37	chr9:113051513:C:T	IAV	NK	-0.0473019065824227	0.0362556153777453	0.104648496864827
ZFP37	chr9:113051513:C:T	IAV	CD8T	-0.0512786257328908	0.0348717107270387	0.0784207510321922
ZFP37	chr9:113051513:C:T	IAV	monocyte	-0.0521685766800541	0.0413297447821175	0.113225019444633
ZFP37	chr9:113051513:C:T	IAV	B	-0.0282055366206013	0.0360548193797391	0.225044217310261
ZFP37	chr9:113051513:C:T	IAV	CD4T	-0.0744811106244017	0.0449828679019901	0.0628117940915471
ZFP37	chr9:113051513:C:T	LPS	NK	-0.0522531240375588	0.0381941723029905	0.0954585764193164
ZFP37	chr9:113051513:C:T	LPS	CD8T	-0.0730845121735243	0.0424520376673589	0.0524230011680619
ZFP37	chr9:113051513:C:T	LPS	monocyte	-0.0603999274422215	0.048130516793879	0.113724597353515
ZFP37	chr9:113051513:C:T	LPS	B	-0.0323230839093733	0.0397197112765586	0.217122665912967
ZFP37	chr9:113051513:C:T	LPS	CD4T	-0.0731697009393828	0.0461590403088184	0.0718598053719811
ZFP37	chr9:113051513:C:T	Tcruzi	NK	-0.0506102226441879	0.0391049985004661	0.108135935539824
ZFP37	chr9:113051513:C:T	Tcruzi	CD8T	-0.0650980785443367	0.0404634268577815	0.069058865704594
ZFP37	chr9:113051513:C:T	Tcruzi	monocyte	-0.0593786339862861	0.0459276109714129	0.109831123253352
ZFP37	chr9:113051513:C:T	Tcruzi	B	-0.0345511241851825	0.0383832324844149	0.194877881831784
ZFP37	chr9:113051513:C:T	Tcruzi	CD4T	-0.0766637585394891	0.0471655871767464	0.067911857780898
ZFP37	chr9:113053013:A:G	NI	NK	0.15896907554803	0.0653326831094133	0.00596856066548282
ZFP37	chr9:113053013:A:G	NI	CD8T	0.174494299490544	0.063744646730954	0.00380918301258901
ZFP37	chr9:113053013:A:G	NI	monocyte	0.141299919759175	0.0766473369900241	0.0371081924918126
ZFP37	chr9:113053013:A:G	NI	B	0.153863143883856	0.0692557826539417	0.0129387844216029
ZFP37	chr9:113053013:A:G	NI	CD4T	0.18959398868541	0.0721475231907132	0.00550872961513201
ZFP37	chr9:113053013:A:G	IAV	NK	0.137974800532315	0.0638951723010707	0.0131762727874226
ZFP37	chr9:113053013:A:G	IAV	CD8T	0.141787042371234	0.0607475640875224	0.0065896084345783
ZFP37	chr9:113053013:A:G	IAV	monocyte	0.128180950516555	0.0714412405308682	0.0349196911902365
ZFP37	chr9:113053013:A:G	IAV	B	0.145750961295144	0.0665852307939779	0.010982489020567
ZFP37	chr9:113053013:A:G	IAV	CD4T	0.201239733715682	0.0713635238674528	0.00172388773584748
ZFP37	chr9:113053013:A:G	LPS	NK	0.163217191781944	0.0647751880881189	0.00469415359927314
ZFP37	chr9:113053013:A:G	LPS	CD8T	0.157854384359448	0.0603358487698079	0.00440674415038
ZFP37	chr9:113053013:A:G	LPS	monocyte	0.138616151228105	0.077544360466443	0.0407953897665513
ZFP37	chr9:113053013:A:G	LPS	B	0.149585125216638	0.0684818384797046	0.0150584712652678
ZFP37	chr9:113053013:A:G	LPS	CD4T	0.194203002561408	0.0701380919100193	0.00312432409767444
ZFP37	chr9:113053013:A:G	Tcruzi	NK	0.156514657552905	0.0661524778314582	0.00815135094120723
ZFP37	chr9:113053013:A:G	Tcruzi	CD8T	0.165692897367368	0.0623587122849165	0.00498163299198236
ZFP37	chr9:113053013:A:G	Tcruzi	monocyte	0.133561934059951	0.0752369146195552	0.0420839427460043
ZFP37	chr9:113053013:A:G	Tcruzi	B	0.143495061385282	0.0677234350244629	0.0166351219543048
ZFP37	chr9:113053013:A:G	Tcruzi	CD4T	0.180108630155062	0.06869975761327	0.00629761657218341
ZFP37	chr9:113058239:G:A	NI	NK	-0.0985075231298454	0.0767379264187779	0.0924976993473778
ZFP37	chr9:113058239:G:A	NI	CD8T	-0.160812893397647	0.0788929633622301	0.0186241515979134
ZFP37	chr9:113058239:G:A	NI	monocyte	-0.239671695982903	0.10393938451893	0.00521287001759863
ZFP37	chr9:113058239:G:A	NI	B	-0.151632461379035	0.0840459330423915	0.0301029204055211
ZFP37	chr9:113058239:G:A	NI	CD4T	-0.24547904083957	0.0990300806611622	0.00403349612498771
ZFP37	chr9:113058239:G:A	IAV	NK	-0.109337004374399	0.0739316460103309	0.0603190436750165
ZFP37	chr9:113058239:G:A	IAV	CD8T	-0.121077782549779	0.0698363276769499	0.0309026770647657
ZFP37	chr9:113058239:G:A	IAV	monocyte	-0.1702786350372	0.0825483956360054	0.0144128305791494
ZFP37	chr9:113058239:G:A	IAV	B	-0.154408019447938	0.0806193252388884	0.0174513898690791
ZFP37	chr9:113058239:G:A	IAV	CD4T	-0.220185711126505	0.088819382037881	0.00367182695179857
ZFP37	chr9:113058239:G:A	LPS	NK	-0.121527512641101	0.0767156531096538	0.0496274178199228
ZFP37	chr9:113058239:G:A	LPS	CD8T	-0.0943547888686577	0.0746121709652414	0.0972145017133234
ZFP37	chr9:113058239:G:A	LPS	monocyte	-0.238486351912672	0.105738557945004	0.00571008845256438
ZFP37	chr9:113058239:G:A	LPS	B	-0.155850394341086	0.0838273130864931	0.0262245321685005
ZFP37	chr9:113058239:G:A	LPS	CD4T	-0.22249012919132	0.0911105977415258	0.00531606063941226
ZFP37	chr9:113058239:G:A	Tcruzi	NK	-0.0958083035336989	0.080083882045363	0.108118685655534
ZFP37	chr9:113058239:G:A	Tcruzi	CD8T	-0.150911344133694	0.0770307950590873	0.0229350563178478
ZFP37	chr9:113058239:G:A	Tcruzi	monocyte	-0.179707546565847	0.0897636271847514	0.0203761246450263
ZFP37	chr9:113058239:G:A	Tcruzi	B	-0.153978923304697	0.0821577046539787	0.0236909946148517
ZFP37	chr9:113058239:G:A	Tcruzi	CD4T	-0.204883264857973	0.0890515718463562	0.00938591964408564
ZFP37	chr9:113090651:G:A	NI	NK	-0.0185232214725015	0.0442033822298837	0.465209560005302
ZFP37	chr9:113090651:G:A	NI	CD8T	-0.0475548969009218	0.0625795840585438	0.348963490531892
ZFP37	chr9:113090651:G:A	NI	monocyte	-0.037238688828406	0.0645850024746805	0.39160275183997
ZFP37	chr9:113090651:G:A	NI	B	-0.0117898361313752	0.0475143621285456	0.522279632975934
