## Supplemental Table 9 for "Genetic ancestry shapes context-dependent immune regulation across Indigenous South American populations" (part 123 of 127)

gene	snps	condition	celltype	beta	sd	lfsr
ZFP37	chr9:113090651:G:A	NI	CD4T	-0.0515476211686948	0.0706319868301958	0.355678329540212
ZFP37	chr9:113090651:G:A	IAV	NK	-0.0156882459063636	0.041090472483434	0.476140601845137
ZFP37	chr9:113090651:G:A	IAV	CD8T	-0.0198992898122563	0.0393749205749665	0.434899295834239
ZFP37	chr9:113090651:G:A	IAV	monocyte	-0.0155868597332092	0.0474295915523602	0.498319386838136
ZFP37	chr9:113090651:G:A	IAV	B	-0.0101217041744632	0.0416727091239676	0.524107931068262
ZFP37	chr9:113090651:G:A	IAV	CD4T	-0.0325711251225806	0.0540810040856653	0.406476299671731
ZFP37	chr9:113090651:G:A	LPS	NK	-0.0192089880895098	0.0444668502612606	0.455483944068285
ZFP37	chr9:113090651:G:A	LPS	CD8T	-0.043021105537566	0.056962882475184	0.340202115911248
ZFP37	chr9:113090651:G:A	LPS	monocyte	-0.0247691897295991	0.0590496700615288	0.457580872632313
ZFP37	chr9:113090651:G:A	LPS	B	-0.0110518408134445	0.0473050121638956	0.520340705484272
ZFP37	chr9:113090651:G:A	LPS	CD4T	-0.0477119612913999	0.065917999246494	0.359722222499511
ZFP37	chr9:113090651:G:A	Tcruzi	NK	-0.0204010627473626	0.0461927733927529	0.456448162052139
ZFP37	chr9:113090651:G:A	Tcruzi	CD8T	-0.0480682432397486	0.0626712975520988	0.342436488663084
ZFP37	chr9:113090651:G:A	Tcruzi	monocyte	-0.0291906148053875	0.058708765904436	0.440498851651832
ZFP37	chr9:113090651:G:A	Tcruzi	B	-0.011014990742733	0.0453374251788364	0.521916116236633
ZFP37	chr9:113090651:G:A	Tcruzi	CD4T	-0.0439347972733703	0.0636777859251633	0.376496122646752
ZFP37	chr9:113090804:G:T	NI	NK	0.0628997923726618	0.0488132230196727	0.0930799943636707
ZFP37	chr9:113090804:G:T	NI	CD8T	0.117919640717653	0.0536684270153537	0.0125260007184957
ZFP37	chr9:113090804:G:T	NI	monocyte	0.119178827167864	0.0644193880400114	0.0262809374405457
ZFP37	chr9:113090804:G:T	NI	B	0.0419507829161175	0.0538735032644046	0.208637281544928
ZFP37	chr9:113090804:G:T	NI	CD4T	0.182349222061577	0.0704387458729092	0.0045279643739669
ZFP37	chr9:113090804:G:T	IAV	NK	0.066616128818774	0.0469659205591086	0.0701149722896093
ZFP37	chr9:113090804:G:T	IAV	CD8T	0.0697669894351835	0.0432213825740602	0.0472824410248577
ZFP37	chr9:113090804:G:T	IAV	monocyte	0.0901665089552877	0.0540106410656913	0.0405536470897149
ZFP37	chr9:113090804:G:T	IAV	B	0.0340488581722948	0.0484950489445314	0.228483868422712
ZFP37	chr9:113090804:G:T	IAV	CD4T	0.137374388597627	0.0578082277548534	0.00759597595650299
ZFP37	chr9:113090804:G:T	LPS	NK	0.0682300340259614	0.0489059106726259	0.0761262333700267
ZFP37	chr9:113090804:G:T	LPS	CD8T	0.0959181729785407	0.0477983048281097	0.0191326934722909
ZFP37	chr9:113090804:G:T	LPS	monocyte	0.109672910244108	0.0640898841422733	0.036807531935861
ZFP37	chr9:113090804:G:T	LPS	B	0.0393917879514845	0.0538545280149069	0.221089451977371
ZFP37	chr9:113090804:G:T	LPS	CD4T	0.158320408054634	0.0633434470961574	0.00586037744461351
ZFP37	chr9:113090804:G:T	Tcruzi	NK	0.0613962718863843	0.0507088259603642	0.106829655690656
ZFP37	chr9:113090804:G:T	Tcruzi	CD8T	0.117172275979487	0.0528518538082246	0.0110797406355173
ZFP37	chr9:113090804:G:T	Tcruzi	monocyte	0.125393442381058	0.0634465356484217	0.0180183021513393
ZFP37	chr9:113090804:G:T	Tcruzi	B	0.0381997704154066	0.051638870729896	0.218588146447053
ZFP37	chr9:113090804:G:T	Tcruzi	CD4T	0.179181196621191	0.0688301292857268	0.00434784852628151
ZFP37	chr9:113152914:A:G	NI	NK	-0.0103702219156206	0.0308920914528009	0.438453346744577
ZFP37	chr9:113152914:A:G	NI	CD8T	-0.0218612135590034	0.0337661872746637	0.338072544744953
ZFP37	chr9:113152914:A:G	NI	monocyte	-0.0330671473059188	0.0428193305443673	0.286239026882903
ZFP37	chr9:113152914:A:G	NI	B	-0.061012418107446	0.0519754293579563	0.18552708689015
ZFP37	chr9:113152914:A:G	NI	CD4T	-0.04158714957254	0.0441087120596766	0.248473684482194
ZFP37	chr9:113152914:A:G	IAV	NK	-0.014372821554267	0.0296619349929524	0.390398899517813
ZFP37	chr9:113152914:A:G	IAV	CD8T	-0.0140645966962982	0.0273946699049129	0.378229522422863
ZFP37	chr9:113152914:A:G	IAV	monocyte	-0.0217907360922579	0.0343554106550518	0.34241728174341
ZFP37	chr9:113152914:A:G	IAV	B	-0.0456895358235594	0.0415144122977758	0.201290636544923
ZFP37	chr9:113152914:A:G	IAV	CD4T	-0.0322697099619515	0.0371959199332409	0.273333996803778
ZFP37	chr9:113152914:A:G	LPS	NK	-0.0150544576835564	0.0312560555910445	0.386660266077088
ZFP37	chr9:113152914:A:G	LPS	CD8T	-0.0216563088785704	0.0307451458564556	0.315288686824409
ZFP37	chr9:113152914:A:G	LPS	monocyte	-0.0339798909929222	0.0429315442263885	0.285398836687511
ZFP37	chr9:113152914:A:G	LPS	B	-0.0592798627310109	0.050430493824953	0.181031623437714
ZFP37	chr9:113152914:A:G	LPS	CD4T	-0.0382083936549334	0.0410864732826759	0.252395180905593
ZFP37	chr9:113152914:A:G	Tcruzi	NK	-0.00386839287103608	0.0328300048020297	0.505406817479836
ZFP37	chr9:113152914:A:G	Tcruzi	CD8T	-0.0222323567843138	0.0329980315918652	0.329043918277665
ZFP37	chr9:113152914:A:G	Tcruzi	monocyte	-0.036687910418875	0.0421931075069532	0.268739553378568
ZFP37	chr9:113152914:A:G	Tcruzi	B	-0.0434507243845179	0.0407319897645378	0.214161515470429
ZFP37	chr9:113152914:A:G	Tcruzi	CD4T	-0.0391210358729467	0.0417587855512788	0.254289883581891
ZFP37	chr9:113154157:A:G	NI	NK	-0.00347156177426274	0.0318373471623143	0.664678873299395
ZFP37	chr9:113154157:A:G	NI	CD8T	0.00105635350126497	0.0350246757678388	0.683951099728679
ZFP37	chr9:113154157:A:G	NI	monocyte	0.00813672672108494	0.0444520764960978	0.603980529654345
ZFP37	chr9:113154157:A:G	NI	B	0.0057789850326368	0.0357351627682807	0.64646330301742
ZFP37	chr9:113154157:A:G	NI	CD4T	0.00638304261955857	0.0442912567178439	0.640343179557668
ZFP37	chr9:113154157:A:G	IAV	NK	-0.00869178663380177	0.0329583989400475	0.620405479208679
ZFP37	chr9:113154157:A:G	IAV	CD8T	0.000127984869918911	0.0271057709070336	0.69162022100246
ZFP37	chr9:113154157:A:G	IAV	monocyte	0.00290944525152878	0.0344834827477033	0.663801463996911
ZFP37	chr9:113154157:A:G	IAV	B	0.00231953547442342	0.030568182928336	0.669101553789716
ZFP37	chr9:113154157:A:G	IAV	CD4T	0.00138585721932741	0.0366278523475101	0.680561288272493
ZFP37	chr9:113154157:A:G	LPS	NK	-0.0030200876106403	0.0319377150656155	0.662049414243017
ZFP37	chr9:113154157:A:G	LPS	CD8T	-0.00205681686091938	0.0309297854299268	0.671324902996051
ZFP37	chr9:113154157:A:G	LPS	monocyte	0.00457013579652378	0.0426392722995814	0.640681272890252
ZFP37	chr9:113154157:A:G	LPS	B	0.0040952279256916	0.0351789165734059	0.652641741015882
ZFP37	chr9:113154157:A:G	LPS	CD4T	0.00218952127073612	0.0402710805855798	0.670395616467619
ZFP37	chr9:113154157:A:G	Tcruzi	NK	-0.00616151359394681	0.0341313245066108	0.643358373304291
ZFP37	chr9:113154157:A:G	Tcruzi	CD8T	0.000724682931781712	0.0337865757820693	0.68367834319881
ZFP37	chr9:113154157:A:G	Tcruzi	monocyte	0.0137906130171755	0.0441558814591497	0.589621638801413
ZFP37	chr9:113154157:A:G	Tcruzi	B	0.00584031622574753	0.034122907820097	0.641115798571146
ZFP37	chr9:113154157:A:G	Tcruzi	CD4T	0.00411633115430524	0.0408013776687567	0.661541909065449
ZFP82	chr19:36326252:T:C	NI	NK	-0.228226032328508	0.0642876479334112	0.000217891744567211
ZFP82	chr19:36326252:T:C	NI	CD8T	-0.469870547164852	0.06357329057414	3.13526982154144e-13
ZFP82	chr19:36326252:T:C	NI	monocyte	-0.39907466299918	0.0698021052699828	7.35881755531409e-09
ZFP82	chr19:36326252:T:C	NI	B	-0.111743947742348	0.0691399056347087	0.0553730795205223
ZFP82	chr19:36326252:T:C	NI	CD4T	-0.65028356978802	0.0664470151397369	0
ZFP82	chr19:36326252:T:C	IAV	NK	-0.167662118324328	0.0638737796784618	0.00538114089630704
ZFP82	chr19:36326252:T:C	IAV	CD8T	-0.276514508383217	0.0629132671724794	8.08981476418946e-06
ZFP82	chr19:36326252:T:C	IAV	monocyte	-0.30320606295989	0.0673145610427384	4.65636857494012e-06
ZFP82	chr19:36326252:T:C	IAV	B	-0.185070154795599	0.0629336092190074	0.00165616678011193
ZFP82	chr19:36326252:T:C	IAV	CD4T	-0.588347521771094	0.0641372149259482	0
ZFP82	chr19:36326252:T:C	LPS	NK	-0.13638039074146	0.0690745401290647	0.028383395210733
ZFP82	chr19:36326252:T:C	LPS	CD8T	-0.293616356404771	0.0623641196301853	9.67179514665961e-06
ZFP82	chr19:36326252:T:C	LPS	monocyte	-0.33860986792198	0.0750242078252698	4.09274321400144e-06
ZFP82	chr19:36326252:T:C	LPS	B	-0.193076144536413	0.0662326319291861	0.00196651649186819
ZFP82	chr19:36326252:T:C	LPS	CD4T	-0.628574316829443	0.0628010267172634	0
ZFP82	chr19:36326252:T:C	Tcruzi	NK	-0.248970993756824	0.0673548678559707	0.000120034398689683
ZFP82	chr19:36326252:T:C	Tcruzi	CD8T	-0.410861820644869	0.0610036561247229	1.60903401713597e-10
ZFP82	chr19:36326252:T:C	Tcruzi	monocyte	-0.410372226995205	0.0705935468018579	2.45973574841685e-09
ZFP82	chr19:36326252:T:C	Tcruzi	B	-0.168480090132752	0.0638769239505967	0.00459714444635173
ZFP82	chr19:36326252:T:C	Tcruzi	CD4T	-0.639836868405449	0.0656172531262185	0
ZFP82	chr19:36355622:G:A	NI	NK	0.0614892299416757	0.0644669274818533	0.161967354038831
ZFP82	chr19:36355622:G:A	NI	CD8T	0.128903207951396	0.0662897157690243	0.0253834887501405
ZFP82	chr19:36355622:G:A	NI	monocyte	0.205129851993246	0.0861288529595341	0.00466510846250906
ZFP82	chr19:36355622:G:A	NI	B	0.151608366105377	0.0715532236247434	0.0138899531005905
ZFP82	chr19:36355622:G:A	NI	CD4T	0.220052344614013	0.0812761619151641	0.00228017401692857
ZFP82	chr19:36355622:G:A	IAV	NK	0.0719185782250344	0.0613414048850572	0.113182611779969
ZFP82	chr19:36355622:G:A	IAV	CD8T	0.0677286890514142	0.0571736674985928	0.111007805492704
ZFP82	chr19:36355622:G:A	IAV	monocyte	0.146236645885175	0.0730012123001049	0.0167254836364557
ZFP82	chr19:36355622:G:A	IAV	B	0.141441956492617	0.0657137361101945	0.0105057994982538
ZFP82	chr19:36355622:G:A	IAV	CD4T	0.208476544792343	0.0749038563126067	0.00127071887111351
ZFP82	chr19:36355622:G:A	LPS	NK	0.0737027767621659	0.064933777442886	0.121890433992016
ZFP82	chr19:36355622:G:A	LPS	CD8T	0.0837903409242471	0.0615010362986592	0.0851053710239135
ZFP82	chr19:36355622:G:A	LPS	monocyte	0.179689464756313	0.087570370770697	0.014045862932987
ZFP82	chr19:36355622:G:A	LPS	B	0.180161246782103	0.0748854065340059	0.00420788558031523
ZFP82	chr19:36355622:G:A	LPS	CD4T	0.256260605223283	0.0861372550426299	0.000504014664181831
ZFP82	chr19:36355622:G:A	Tcruzi	NK	0.0716479759285554	0.0665032142788867	0.133760810407116
ZFP82	chr19:36355622:G:A	Tcruzi	CD8T	0.126378662164002	0.0639849949461759	0.0230922198232304
ZFP82	chr19:36355622:G:A	Tcruzi	monocyte	0.148989039891537	0.0783848009279824	0.0264519721379015
ZFP82	chr19:36355622:G:A	Tcruzi	B	0.17355659131471	0.0725208798588726	0.00404944933402408
ZFP82	chr19:36355622:G:A	Tcruzi	CD4T	0.198037170859098	0.075739786141315	0.00369456404183125
ZFP82	chr19:36420874:T:C	NI	NK	-0.127321385910272	0.105292696399911	0.105662241740529
ZFP82	chr19:36420874:T:C	NI	CD8T	-0.227994992568991	0.130673103698314	0.0343256399443824
ZFP82	chr19:36420874:T:C	NI	monocyte	-0.277288353955685	0.165283741902508	0.0332648768186387
ZFP82	chr19:36420874:T:C	NI	B	-0.126735404154624	0.114170731942992	0.127052578990256
ZFP82	chr19:36420874:T:C	NI	CD4T	-0.249096909665238	0.146001359967984	0.040404939025976
ZFP82	chr19:36420874:T:C	IAV	NK	-0.119547797786444	0.100367368621382	0.106976603309971
ZFP82	chr19:36420874:T:C	IAV	CD8T	-0.154400558503404	0.103398350718227	0.0520260736189545
ZFP82	chr19:36420874:T:C	IAV	monocyte	-0.168494428125293	0.119916599790638	0.071036326377495
ZFP82	chr19:36420874:T:C	IAV	B	-0.0916076716441554	0.100129947543826	0.170899698938167
ZFP82	chr19:36420874:T:C	IAV	CD4T	-0.213763593909805	0.127805797130852	0.0420450824500125
ZFP82	chr19:36420874:T:C	LPS	NK	-0.0883012741257763	0.106382105017144	0.187100020835041
ZFP82	chr19:36420874:T:C	LPS	CD8T	-0.193123790030561	0.115830465491613	0.0378440429164397
ZFP82	chr19:36420874:T:C	LPS	monocyte	-0.178122547140849	0.137309070890964	0.0902354797181066
ZFP82	chr19:36420874:T:C	LPS	B	-0.117642278823271	0.112170376596015	0.140900844450064
ZFP82	chr19:36420874:T:C	LPS	CD4T	-0.199107618368791	0.128269805842524	0.0597815319788629
ZFP82	chr19:36420874:T:C	Tcruzi	NK	-0.162537886076162	0.116269834604272	0.0684461973053581
ZFP82	chr19:36420874:T:C	Tcruzi	CD8T	-0.207893938005518	0.121200367538107	0.0377434346972523
ZFP82	chr19:36420874:T:C	Tcruzi	monocyte	-0.256742787387588	0.156443504901495	0.0384641601658559
ZFP82	chr19:36420874:T:C	Tcruzi	B	-0.124527430570701	0.109141334160559	0.119655021133901
ZFP82	chr19:36420874:T:C	Tcruzi	CD4T	-0.250613951677699	0.143390879160042	0.0360479563747315
ZFP82	chr19:36438238:C:G	NI	NK	-0.00338152000478818	0.0511754224821841	0.608258723210333
ZFP82	chr19:36438238:C:G	NI	CD8T	-0.0118931383795171	0.0588953581216687	0.567642880276792
ZFP82	chr19:36438238:C:G	NI	monocyte	-0.0317865138987072	0.0771364838354121	0.472592089167851
ZFP82	chr19:36438238:C:G	NI	B	-0.0215301726248816	0.0611236530524029	0.519541926015377
ZFP82	chr19:36438238:C:G	NI	CD4T	-0.0211516754506615	0.0745104367393844	0.534742707393824
ZFP82	chr19:36438238:C:G	IAV	NK	0.00187552567436331	0.0488837616901976	0.636522069064625
ZFP82	chr19:36438238:C:G	IAV	CD8T	-0.00810385167030386	0.0447760404856157	0.574345625641624
ZFP82	chr19:36438238:C:G	IAV	monocyte	-0.0205715486049667	0.0606859529260106	0.52264724931349
ZFP82	chr19:36438238:C:G	IAV	B	-0.0176218541063468	0.0523305946698754	0.524126642481314
ZFP82	chr19:36438238:C:G	IAV	CD4T	-0.0224399938293494	0.0652559587166104	0.523849038236917
ZFP82	chr19:36438238:C:G	LPS	NK	-0.00586567940151228	0.051611212824404	0.587846872809086
ZFP82	chr19:36438238:C:G	LPS	CD8T	-0.0129945502129239	0.0518027481111491	0.547202648361906
ZFP82	chr19:36438238:C:G	LPS	monocyte	-0.0298278498777775	0.0764238781926523	0.489776218868363
ZFP82	chr19:36438238:C:G	LPS	B	-0.0296747844812397	0.0667528657569546	0.479778017003048
ZFP82	chr19:36438238:C:G	LPS	CD4T	-0.0263372070633127	0.072533483772323	0.511331282071138
ZFP82	chr19:36438238:C:G	Tcruzi	NK	-0.00250980382924516	0.0528988272573952	0.611493222014496
ZFP82	chr19:36438238:C:G	Tcruzi	CD8T	-0.0123785967815192	0.0567616554192812	0.561488875450898
ZFP82	chr19:36438238:C:G	Tcruzi	monocyte	-0.0278833776507019	0.0725561322448042	0.503115730015911
ZFP82	chr19:36438238:C:G	Tcruzi	B	-0.0243788149721766	0.0605592296891538	0.500433904185202
ZFP82	chr19:36438238:C:G	Tcruzi	CD4T	-0.0218303336403473	0.0708047404260287	0.533840239923637
ZFP82	chr19:36485477:C:T	NI	NK	-0.0836530308739929	0.0810805471680512	0.147848517632106
ZFP82	chr19:36485477:C:T	NI	CD8T	-0.269058568630862	0.0798556179867235	0.000487247224413734
ZFP82	chr19:36485477:C:T	NI	monocyte	-0.242803787164799	0.0968910644064658	0.00492032061570125
ZFP82	chr19:36485477:C:T	NI	B	-0.0440526962989123	0.0952224424523303	0.304355608851914
ZFP82	chr19:36485477:C:T	NI	CD4T	-0.426702494700423	0.0908184230569352	6.70908751998489e-07
ZFP82	chr19:36485477:C:T	IAV	NK	-0.0641614232905574	0.0795815075100599	0.202376587959533
ZFP82	chr19:36485477:C:T	IAV	CD8T	-0.18352352886459	0.0758777321071234	0.00615850767207249
ZFP82	chr19:36485477:C:T	IAV	monocyte	-0.166716715557728	0.0878298715991444	0.0277038624409579
ZFP82	chr19:36485477:C:T	IAV	B	-0.276134805118967	0.0975492517828322	0.000307954894356199
ZFP82	chr19:36485477:C:T	IAV	CD4T	-0.348577705763963	0.0824576838046244	1.52989229331713e-05
ZFP82	chr19:36485477:C:T	LPS	NK	-0.0815367370065551	0.0835314866689358	0.160186859595447
ZFP82	chr19:36485477:C:T	LPS	CD8T	-0.228876901591936	0.0770545679730505	0.00144568011863033
ZFP82	chr19:36485477:C:T	LPS	monocyte	-0.203001479224998	0.0991801844766804	0.0188869826644407
ZFP82	chr19:36485477:C:T	LPS	B	-0.182750336252065	0.0848429212214581	0.0147211513113938
ZFP82	chr19:36485477:C:T	LPS	CD4T	-0.427177053059242	0.0871592066010888	9.49458830445948e-08
ZFP82	chr19:36485477:C:T	Tcruzi	NK	-0.0472655641819198	0.0871728929975592	0.281004064421919
ZFP82	chr19:36485477:C:T	Tcruzi	CD8T	-0.286611954724144	0.0796307980495557	9.71079070478664e-05
ZFP82	chr19:36485477:C:T	Tcruzi	monocyte	-0.16561829242337	0.0942669572021029	0.0405049133611324
ZFP82	chr19:36485477:C:T	Tcruzi	B	-0.112964307779242	0.0811957664403311	0.0829087922818424
ZFP82	chr19:36485477:C:T	Tcruzi	CD4T	-0.385168091731101	0.0861674169837524	5.62962184857963e-06
ZFP82	chr19:36504953:C:T	NI	NK	0.0100578420800945	0.0303985117493134	0.567246817271562
ZFP82	chr19:36504953:C:T	NI	CD8T	-0.0120151492149769	0.0294311256933534	0.518030124021524
ZFP82	chr19:36504953:C:T	NI	monocyte	-0.0141113370567102	0.0366444827585695	0.497122715636762
ZFP82	chr19:36504953:C:T	NI	B	0.00174870813670722	0.0309675443611299	0.651107263901297
ZFP82	chr19:36504953:C:T	NI	CD4T	-0.0200923624129808	0.0371241543539322	0.463249925232765
ZFP82	chr19:36504953:C:T	IAV	NK	0.00415053095836536	0.0263559523799728	0.623716926913165
ZFP82	chr19:36504953:C:T	IAV	CD8T	-0.00552516994416212	0.0237625336404495	0.572162512766552
ZFP82	chr19:36504953:C:T	IAV	monocyte	-0.0159523403661592	0.0321787561043794	0.487626108328506
ZFP82	chr19:36504953:C:T	IAV	B	-0.0184120861583057	0.0318839796107444	0.458452714503905
ZFP82	chr19:36504953:C:T	IAV	CD4T	-0.0226496599116457	0.0347291725427808	0.436231291713886
ZFP82	chr19:36504953:C:T	LPS	NK	0.00172759558667246	0.0278325269747118	0.643317212934107
ZFP82	chr19:36504953:C:T	LPS	CD8T	-0.00811383374829365	0.0260344817733464	0.534366048111288
ZFP82	chr19:36504953:C:T	LPS	monocyte	-0.0288355376860724	0.0438947382599834	0.404692232950591
ZFP82	chr19:36504953:C:T	LPS	B	-0.0168314145181038	0.0324501773829784	0.469309027017454
ZFP82	chr19:36504953:C:T	LPS	CD4T	-0.0304672425256136	0.0408491417245851	0.392117866603335
ZFP82	chr19:36504953:C:T	Tcruzi	NK	0.0124759926334642	0.0331152778916066	0.550202685877054
ZFP82	chr19:36504953:C:T	Tcruzi	CD8T	-0.0108793098857795	0.0282318335678935	0.52338103758781
ZFP82	chr19:36504953:C:T	Tcruzi	monocyte	-0.0165178436591209	0.0356884675994875	0.493427729626586
ZFP82	chr19:36504953:C:T	Tcruzi	B	-0.00700327498178619	0.0280334549970961	0.562976262189727
ZFP82	chr19:36504953:C:T	Tcruzi	CD4T	-0.0252809031011141	0.0381480840253706	0.432176519353225
ZFP90	chr16:68520851:G:A	NI	NK	-0.661350164681202	0.0632751847276914	0
ZFP90	chr16:68520851:G:A	NI	CD8T	-0.722200425258749	0.0615953436614363	0
ZFP90	chr16:68520851:G:A	NI	monocyte	-0.440402010129852	0.0673849435967078	3.88653553784479e-11
ZFP90	chr16:68520851:G:A	NI	B	-0.405623247488637	0.0660633783040026	1.11320919149449e-09
ZFP90	chr16:68520851:G:A	NI	CD4T	-0.735346534572297	0.0617164018097403	0
ZFP90	chr16:68520851:G:A	IAV	NK	-0.578784421135659	0.0612981350616814	0
ZFP90	chr16:68520851:G:A	IAV	CD8T	-0.449783048545757	0.0635775348825483	1.26692545343587e-10
ZFP90	chr16:68520851:G:A	IAV	monocyte	-0.356226960737326	0.0697156306542422	1.53466028884885e-07
ZFP90	chr16:68520851:G:A	IAV	B	-0.321273066700242	0.0639754548873828	5.88934951140097e-07
ZFP90	chr16:68520851:G:A	IAV	CD4T	-0.547719713408669	0.059979491316692	0
ZFP90	chr16:68520851:G:A	LPS	NK	-0.659958661783883	0.0649998989975551	0
ZFP90	chr16:68520851:G:A	LPS	CD8T	-0.581732760057563	0.0616929181755492	0
ZFP90	chr16:68520851:G:A	LPS	monocyte	-0.362227929270879	0.0729838874513253	4.75247149855917e-07
ZFP90	chr16:68520851:G:A	LPS	B	-0.411633057193085	0.0649393066138005	3.22343374214995e-10
ZFP90	chr16:68520851:G:A	LPS	CD4T	-0.612562402313243	0.0600187490293039	0
ZFP90	chr16:68520851:G:A	Tcruzi	NK	-0.613381250220959	0.0683999604663527	0
ZFP90	chr16:68520851:G:A	Tcruzi	CD8T	-0.687687418297785	0.0621130908429427	0
ZFP90	chr16:68520851:G:A	Tcruzi	monocyte	-0.34666962263422	0.0719048994322264	1.54366987914489e-06
ZFP90	chr16:68520851:G:A	Tcruzi	B	-0.359655649431994	0.0664663307063108	1.20591653995916e-07
ZFP90	chr16:68520851:G:A	Tcruzi	CD4T	-0.662258871039557	0.0609658603757886	0
ZFP90	chr16:68607747:G:A	NI	NK	0.418185285416255	0.0571931350944539	2.87972135180172e-14
ZFP90	chr16:68607747:G:A	NI	CD8T	0.429666767398133	0.0553273861856085	7.83815815100904e-14
ZFP90	chr16:68607747:G:A	NI	monocyte	0.227208572011294	0.0616631501806486	0.000157564345944808
ZFP90	chr16:68607747:G:A	NI	B	0.196242773981618	0.0587886304395022	0.000553079878342023
ZFP90	chr16:68607747:G:A	NI	CD4T	0.440309644151927	0.0568858483007776	2.42258064410372e-14
ZFP90	chr16:68607747:G:A	IAV	NK	0.345213090477884	0.0541201431901506	2.11639493014805e-10
ZFP90	chr16:68607747:G:A	IAV	CD8T	0.244726598763706	0.0554752336491108	3.74498765395824e-05
ZFP90	chr16:68607747:G:A	IAV	monocyte	0.230528571726489	0.0610781917177586	8.94491314476328e-05
ZFP90	chr16:68607747:G:A	IAV	B	0.165285334460716	0.0560522581142016	0.00195270311910539
ZFP90	chr16:68607747:G:A	IAV	CD4T	0.361197125057118	0.0536130540290294	4.06279389507847e-11
ZFP90	chr16:68607747:G:A	LPS	NK	0.393530678214591	0.0572887770686488	9.64912255112902e-12
ZFP90	chr16:68607747:G:A	LPS	CD8T	0.3626693433693	0.0542308451055478	1.81170693037222e-10
ZFP90	chr16:68607747:G:A	LPS	monocyte	0.32200340324307	0.0663447192604341	4.35426732959713e-07
ZFP90	chr16:68607747:G:A	LPS	B	0.264597197294357	0.0585053117038264	2.1506564731909e-06
ZFP90	chr16:68607747:G:A	LPS	CD4T	0.363115762874306	0.0549704949801274	2.70882958802901e-10
ZFP90	chr16:68607747:G:A	Tcruzi	NK	0.379920558847395	0.0595212506985751	8.48932688305066e-10
ZFP90	chr16:68607747:G:A	Tcruzi	CD8T	0.413848925343701	0.0547890991827198	3.83880374265646e-13
ZFP90	chr16:68607747:G:A	Tcruzi	monocyte	0.292025973800299	0.0631104013610943	1.66877833004046e-06
ZFP90	chr16:68607747:G:A	Tcruzi	B	0.175087878458057	0.057950147475605	0.00167159525103744
ZFP90	chr16:68607747:G:A	Tcruzi	CD4T	0.426181054034569	0.0547010285615158	2.49074207257741e-14
ZFPM1	chr16:88365614:C:G	NI	NK	0.00290810120644228	0.0241506178238652	0.73442188729791
ZFPM1	chr16:88365614:C:G	NI	CD8T	0.0132806827260186	0.0307770455154405	0.649262206908137
ZFPM1	chr16:88365614:C:G	NI	monocyte	0.00313004422919414	0.0310838921688245	0.733308076453803
ZFPM1	chr16:88365614:C:G	NI	B	0.00453464115563037	0.027062384964327	0.728722153551377
ZFPM1	chr16:88365614:C:G	NI	CD4T	0.0122177605057975	0.0330356183104531	0.663162216671242
ZFPM1	chr16:88365614:C:G	IAV	NK	0.000409274464776794	0.0227171951737477	0.75984854130923
ZFPM1	chr16:88365614:C:G	IAV	CD8T	0.00655396051284541	0.0229399763132101	0.691702740776022
ZFPM1	chr16:88365614:C:G	IAV	monocyte	-0.0100024868665677	0.0299591279652458	0.683498007414231
ZFPM1	chr16:88365614:C:G	IAV	B	-0.00835100897822107	0.0282469173331677	0.701109069378994
ZFPM1	chr16:88365614:C:G	IAV	CD4T	0.00304131970128151	0.0260588208359086	0.733752993979307
ZFPM1	chr16:88365614:C:G	LPS	NK	-4.45885572075937e-05	0.0243634718066037	0.76083374449664
ZFPM1	chr16:88365614:C:G	LPS	CD8T	0.00968515693780658	0.0262879240498016	0.664680114139187
ZFPM1	chr16:88365614:C:G	LPS	monocyte	-0.10100446061241	0.111475209166512	0.267322748692165
ZFPM1	chr16:88365614:C:G	LPS	B	-0.000591011108272004	0.0259354367706477	0.766963454797203
ZFPM1	chr16:88365614:C:G	LPS	CD4T	0.010363513863502	0.0307353626673303	0.675720833889156
ZFPM1	chr16:88365614:C:G	Tcruzi	NK	0.00800245943096781	0.0271788509769843	0.688823986610252
ZFPM1	chr16:88365614:C:G	Tcruzi	CD8T	0.0118400891256624	0.0287457912291226	0.653078765759936
ZFPM1	chr16:88365614:C:G	Tcruzi	monocyte	0.00355003424856176	0.0300043880977089	0.741344379420138
ZFPM1	chr16:88365614:C:G	Tcruzi	B	0.00288065966179649	0.0253729050436137	0.739592674341664
ZFPM1	chr16:88365614:C:G	Tcruzi	CD4T	0.0116264706192537	0.0312115416685581	0.665880060983579
ZFPM1	chr16:88368186:G:T	NI	NK	0.00809533832506233	0.074889670548387	0.559872665239782
ZFPM1	chr16:88368186:G:T	NI	CD8T	-0.0301481009242294	0.0791131117790617	0.426480338798301
ZFPM1	chr16:88368186:G:T	NI	monocyte	-0.136820751672405	0.146475349678773	0.204392615661281
ZFPM1	chr16:88368186:G:T	NI	B	-0.061543987516505	0.0923518543103533	0.326244738046151
ZFPM1	chr16:88368186:G:T	NI	CD4T	-0.0652237307932299	0.103310954586814	0.340365108320469
ZFPM1	chr16:88368186:G:T	IAV	NK	0.00144156618028567	0.0682519661674331	0.557036290192717
ZFPM1	chr16:88368186:G:T	IAV	CD8T	-0.00343927507563596	0.063126367506426	0.528231818686741
ZFPM1	chr16:88368186:G:T	IAV	monocyte	-0.0679871847899024	0.092104169245725	0.29921403770194
ZFPM1	chr16:88368186:G:T	IAV	B	-0.0374827910410865	0.0731918805993318	0.378678967334684
ZFPM1	chr16:88368186:G:T	IAV	CD4T	-0.0591463920569032	0.0910457232621927	0.336755200361052
ZFPM1	chr16:88368186:G:T	LPS	NK	0.00654693988959823	0.0749144923352017	0.5656183442886
ZFPM1	chr16:88368186:G:T	LPS	CD8T	-0.0157062062302665	0.0689350917737576	0.470870770761289
ZFPM1	chr16:88368186:G:T	LPS	monocyte	-0.0744028538475772	0.106836932750179	0.307507611429064
ZFPM1	chr16:88368186:G:T	LPS	B	-0.0518797982521395	0.0860805273111433	0.347433312341583
ZFPM1	chr16:88368186:G:T	LPS	CD4T	-0.0620395625244811	0.0974199864183401	0.340113653282993
ZFPM1	chr16:88368186:G:T	Tcruzi	NK	0.012206574734633	0.0796024848951393	0.545613682616808
ZFPM1	chr16:88368186:G:T	Tcruzi	CD8T	-0.037835797432786	0.0785394851919023	0.393960307928383
ZFPM1	chr16:88368186:G:T	Tcruzi	monocyte	-0.117650411727222	0.130485039354052	0.236407258124433
ZFPM1	chr16:88368186:G:T	Tcruzi	B	-0.0557277226438256	0.085814167268673	0.331326891031797
ZFPM1	chr16:88368186:G:T	Tcruzi	CD4T	-0.0658867381666367	0.099704181071932	0.33334858749661
ZFPM1	chr16:88384717:G:A	NI	NK	-0.0685066248452177	0.0561003517943144	0.141343040798209
ZFPM1	chr16:88384717:G:A	NI	CD8T	-0.067525011524051	0.0536879090594743	0.146121919046837
ZFPM1	chr16:88384717:G:A	NI	monocyte	-0.00344760139595276	0.0519235929716054	0.503765722543767
ZFPM1	chr16:88384717:G:A	NI	B	-0.0192164115793715	0.046275897785821	0.379665379005931
ZFPM1	chr16:88384717:G:A	NI	CD4T	-0.072826241091778	0.0608760299317491	0.157547901312762
ZFPM1	chr16:88384717:G:A	IAV	NK	-0.0510902938827507	0.0465943824216753	0.171745030089704
ZFPM1	chr16:88384717:G:A	IAV	CD8T	-0.0466678564940128	0.0425345970838586	0.171877026324714
ZFPM1	chr16:88384717:G:A	IAV	monocyte	0.00625760223763821	0.0463478532996912	0.515284952106214
ZFPM1	chr16:88384717:G:A	IAV	B	0.00299314418560949	0.0436273256060323	0.538825369321316
ZFPM1	chr16:88384717:G:A	IAV	CD4T	-0.0590070985788674	0.0520715207031973	0.17201657568984
ZFPM1	chr16:88384717:G:A	LPS	NK	-0.0607268316616375	0.0516189569653378	0.151007447095255
ZFPM1	chr16:88384717:G:A	LPS	CD8T	-0.0609286058086039	0.0487819381624809	0.14043955132614
ZFPM1	chr16:88384717:G:A	LPS	monocyte	-0.00409889844675284	0.0532486275576517	0.503403921828657
ZFPM1	chr16:88384717:G:A	LPS	B	-0.0184091229622906	0.0455005660593825	0.379797170623548
ZFPM1	chr16:88384717:G:A	LPS	CD4T	-0.0865781132344812	0.0658138110033986	0.12944116670857
ZFPM1	chr16:88384717:G:A	Tcruzi	NK	-0.0594468233904625	0.0521458344083045	0.16202641301973
ZFPM1	chr16:88384717:G:A	Tcruzi	CD8T	-0.0775560171710389	0.0580533071346061	0.127553902724172
ZFPM1	chr16:88384717:G:A	Tcruzi	monocyte	-0.00201189623085357	0.0499739814137817	0.519829674439183
ZFPM1	chr16:88384717:G:A	Tcruzi	B	-0.0224649861792059	0.0444424271332567	0.35042684902599
ZFPM1	chr16:88384717:G:A	Tcruzi	CD4T	-0.067200280030706	0.0569914137330403	0.16344692091023
ZFPM1	chr16:88402635:C:T	NI	NK	-0.0430838442681488	0.0814377073743327	0.412021452632092
ZFPM1	chr16:88402635:C:T	NI	CD8T	-0.0505824068739805	0.0920716735407121	0.40755598842004
ZFPM1	chr16:88402635:C:T	NI	monocyte	-0.0525135974702371	0.104714068785479	0.404809474667689
ZFPM1	chr16:88402635:C:T	NI	B	-0.0367320913591618	0.085004324160746	0.450675024419972
ZFPM1	chr16:88402635:C:T	NI	CD4T	-0.0260446078887594	0.0939521599631984	0.494689719950988
ZFPM1	chr16:88402635:C:T	IAV	NK	-0.0459222222483191	0.0817262670870658	0.396050200017379
ZFPM1	chr16:88402635:C:T	IAV	CD8T	-0.0378110686136543	0.0715026301527874	0.411262816243616
ZFPM1	chr16:88402635:C:T	IAV	monocyte	-0.0275432873006091	0.0793143461398269	0.477355969725102
ZFPM1	chr16:88402635:C:T	IAV	B	-0.0165759886740955	0.0670136909999518	0.509371764636924
ZFPM1	chr16:88402635:C:T	IAV	CD4T	0.000150881448043643	0.085280124838087	0.576772195389399
ZFPM1	chr16:88402635:C:T	LPS	NK	-0.0472183104407757	0.0850388389123865	0.39746892829335
ZFPM1	chr16:88402635:C:T	LPS	CD8T	-0.0483718065425593	0.0845246667733225	0.391917094678876
ZFPM1	chr16:88402635:C:T	LPS	monocyte	-0.0391910638958652	0.098057133500665	0.450427537053889
ZFPM1	chr16:88402635:C:T	LPS	B	-0.0224423581377176	0.0769571639204962	0.492259955555245
ZFPM1	chr16:88402635:C:T	LPS	CD4T	-0.0156201548315696	0.0877107720651093	0.52480722252731
ZFPM1	chr16:88402635:C:T	Tcruzi	NK	-0.0506207015543688	0.0894854332255458	0.394460439570859
ZFPM1	chr16:88402635:C:T	Tcruzi	CD8T	-0.0516809407523665	0.0913941968070003	0.398904925581992
ZFPM1	chr16:88402635:C:T	Tcruzi	monocyte	-0.0462062416897044	0.0982501701339297	0.432735290522118
ZFPM1	chr16:88402635:C:T	Tcruzi	B	-0.0253626972802906	0.0752357670177317	0.480627424067562
ZFPM1	chr16:88402635:C:T	Tcruzi	CD4T	-0.0311202358351176	0.0905538383766573	0.479700411717853
ZFPM1	chr16:88418762:C:T	NI	NK	0.000572836052360659	0.0988564959479422	0.536934527682822
ZFPM1	chr16:88418762:C:T	NI	CD8T	-0.0456051699079929	0.106638408342059	0.395236141526328
ZFPM1	chr16:88418762:C:T	NI	monocyte	0.0400946851466612	0.132441417374818	0.456686129197301
ZFPM1	chr16:88418762:C:T	NI	B	-0.136186587254557	0.159904931388845	0.236984009216201
ZFPM1	chr16:88418762:C:T	NI	CD4T	-0.0938557650630178	0.138002697465221	0.310087377112593
ZFPM1	chr16:88418762:C:T	IAV	NK	-0.00533354252740805	0.091288768222889	0.51725655368779
ZFPM1	chr16:88418762:C:T	IAV	CD8T	-0.00985029577422859	0.0863422497662961	0.491091522562086
ZFPM1	chr16:88418762:C:T	IAV	monocyte	0.0933327370911984	0.159265191703633	0.346233058330882
ZFPM1	chr16:88418762:C:T	IAV	B	-0.105854690328025	0.130821981806937	0.252786682067752
ZFPM1	chr16:88418762:C:T	IAV	CD4T	-0.108130515724961	0.137130027911222	0.271766802442913
ZFPM1	chr16:88418762:C:T	LPS	NK	-0.0121393059480003	0.0968181174611601	0.494016171225052
ZFPM1	chr16:88418762:C:T	LPS	CD8T	-0.0247880695483662	0.0928159179816266	0.441359056357644
ZFPM1	chr16:88418762:C:T	LPS	monocyte	0.0572246576945924	0.142789655266836	0.424890790917502
ZFPM1	chr16:88418762:C:T	LPS	B	-0.143049275927491	0.165313244929379	0.228199151214397
ZFPM1	chr16:88418762:C:T	LPS	CD4T	-0.125311990478034	0.154012269206792	0.2612347867726
ZFPM1	chr16:88418762:C:T	Tcruzi	NK	0.0040799617204114	0.102398239648961	0.547086922894254
ZFPM1	chr16:88418762:C:T	Tcruzi	CD8T	-0.0553922569397915	0.105621988130958	0.364468404644344
ZFPM1	chr16:88418762:C:T	Tcruzi	monocyte	0.0535124622178401	0.134471802003198	0.430133310136634
ZFPM1	chr16:88418762:C:T	Tcruzi	B	-0.12880899722855	0.151612551144682	0.236748918228179
ZFPM1	chr16:88418762:C:T	Tcruzi	CD4T	-0.099547614905225	0.135865409850993	0.294695087867089
ZFPM1	chr16:88452828:G:C	NI	NK	0.0175926966463451	0.0562488939255819	0.421637532344693
ZFPM1	chr16:88452828:G:C	NI	CD8T	0.0631982599614223	0.0684144506800346	0.236219161007552
ZFPM1	chr16:88452828:G:C	NI	monocyte	0.0268041664905166	0.0710998722922757	0.404065365506488
ZFPM1	chr16:88452828:G:C	NI	B	0.0730942933352375	0.0763136387662237	0.21901876010809
ZFPM1	chr16:88452828:G:C	NI	CD4T	0.0862803311097287	0.0854406617889906	0.210516808381556
ZFPM1	chr16:88452828:G:C	IAV	NK	0.0236584516309828	0.0526549829507343	0.379730020038609
ZFPM1	chr16:88452828:G:C	IAV	CD8T	0.0465090400687531	0.0554851677717274	0.253689209446607
ZFPM1	chr16:88452828:G:C	IAV	monocyte	0.0152382821044262	0.0608822453184397	0.456336535453402
ZFPM1	chr16:88452828:G:C	IAV	B	0.0831627302513367	0.0820837584068582	0.188309560361917
ZFPM1	chr16:88452828:G:C	IAV	CD4T	0.0866812867380283	0.0812899326993045	0.193796461367152
ZFPM1	chr16:88452828:G:C	LPS	NK	0.0264750408755334	0.056309553723758	0.371124402233543
ZFPM1	chr16:88452828:G:C	LPS	CD8T	0.0548517378796099	0.0608060721932597	0.237556469322025
ZFPM1	chr16:88452828:G:C	LPS	monocyte	0.0232644683482743	0.0723099610951813	0.428768574118219
ZFPM1	chr16:88452828:G:C	LPS	B	0.0741921135725824	0.0761790992936299	0.212603330128715
ZFPM1	chr16:88452828:G:C	LPS	CD4T	0.0864157077465881	0.082969486014948	0.202747571036191
ZFPM1	chr16:88452828:G:C	Tcruzi	NK	0.0223259537164452	0.0577658594247315	0.398627394616918
ZFPM1	chr16:88452828:G:C	Tcruzi	CD8T	0.0632090780493877	0.067010900648494	0.229061633824436
ZFPM1	chr16:88452828:G:C	Tcruzi	monocyte	0.0179710898823896	0.0680229980580431	0.450213216465221
ZFPM1	chr16:88452828:G:C	Tcruzi	B	0.0728761706590053	0.0745850244958145	0.21102070698184
ZFPM1	chr16:88452828:G:C	Tcruzi	CD4T	0.0910074256010153	0.085662501738556	0.197890002572638
ZFPM1	chr16:88485515:C:T	NI	NK	0.0363470450454981	0.0514232109964559	0.375213031185346
ZFPM1	chr16:88485515:C:T	NI	CD8T	0.0355144588603837	0.0516707239210165	0.389069291411562
ZFPM1	chr16:88485515:C:T	NI	monocyte	0.0182064494139975	0.0523501277589196	0.482533643091978
ZFPM1	chr16:88485515:C:T	NI	B	0.0246670632554445	0.0477329105380673	0.447883154765273
ZFPM1	chr16:88485515:C:T	NI	CD4T	0.0314596317906144	0.056297862918558	0.42646026169804
ZFPM1	chr16:88485515:C:T	IAV	NK	0.0321653192976596	0.0465604377628711	0.381463564190798
ZFPM1	chr16:88485515:C:T	IAV	CD8T	0.0251869486788079	0.0396431432064415	0.403202817682933
ZFPM1	chr16:88485515:C:T	IAV	monocyte	0.0141917467250484	0.0435439132132308	0.512657758409748
ZFPM1	chr16:88485515:C:T	IAV	B	0.0207784956015422	0.0413272726272017	0.451953842432953
ZFPM1	chr16:88485515:C:T	IAV	CD4T	0.0306973450256531	0.0501113319410319	0.416150374762706
ZFPM1	chr16:88485515:C:T	LPS	NK	0.0407876764378666	0.0552220645095452	0.355760634697339
ZFPM1	chr16:88485515:C:T	LPS	CD8T	0.0270345967934565	0.042868507263368	0.402775092121719
ZFPM1	chr16:88485515:C:T	LPS	monocyte	0.0241646043468129	0.0547650522643063	0.462471455759628
ZFPM1	chr16:88485515:C:T	LPS	B	0.0230724698156188	0.0462511251753031	0.449163666396172
ZFPM1	chr16:88485515:C:T	LPS	CD4T	0.0251461998744385	0.0509623470087069	0.449839253203223
ZFPM1	chr16:88485515:C:T	Tcruzi	NK	0.0294229549069968	0.0469551988085843	0.40565059158008
ZFPM1	chr16:88485515:C:T	Tcruzi	CD8T	0.0361029223467859	0.0511392855815541	0.38023241404923
ZFPM1	chr16:88485515:C:T	Tcruzi	monocyte	0.0155420008674519	0.049183898896213	0.511514302386988
ZFPM1	chr16:88485515:C:T	Tcruzi	B	0.0149469755401954	0.0422169983613956	0.496507073270643
ZFPM1	chr16:88485515:C:T	Tcruzi	CD4T	0.0301438757536169	0.05303413558788	0.430457332238135
ZFPM1	chr16:88511943:A:T	NI	NK	0.00785958333897078	0.0276367776332821	0.625597802265656
ZFPM1	chr16:88511943:A:T	NI	CD8T	0.000558537504232733	0.0278192995995722	0.698182374281073
ZFPM1	chr16:88511943:A:T	NI	monocyte	0.0191306516007555	0.0412326344867063	0.509969276296455
ZFPM1	chr16:88511943:A:T	NI	B	0.0145294650617876	0.0334620219558216	0.57429921870061
ZFPM1	chr16:88511943:A:T	NI	CD4T	-0.00516358881522834	0.0350410932621177	0.664629419089979
ZFPM1	chr16:88511943:A:T	IAV	NK	0.00254139653675401	0.0243249079053161	0.672868601924855
ZFPM1	chr16:88511943:A:T	IAV	CD8T	0.00308193954305962	0.0226751925034657	0.666917806961797
ZFPM1	chr16:88511943:A:T	IAV	monocyte	0.00550654573832826	0.0288067341522953	0.648835129198609
ZFPM1	chr16:88511943:A:T	IAV	B	0.0116055952404141	0.0286071715395728	0.583005634781042
ZFPM1	chr16:88511943:A:T	IAV	CD4T	0.000765757300022668	0.0286950719975001	0.698232172655266
ZFPM1	chr16:88511943:A:T	LPS	NK	0.00685156252177683	0.0272208408426469	0.620884840968502
ZFPM1	chr16:88511943:A:T	LPS	CD8T	0.0082997449205192	0.0270424543473404	0.607325664849331
ZFPM1	chr16:88511943:A:T	LPS	monocyte	0.00881903534781555	0.0355884709398891	0.609304446171533
ZFPM1	chr16:88511943:A:T	LPS	B	0.0228121747974684	0.0409821712337318	0.512842203221086
ZFPM1	chr16:88511943:A:T	LPS	CD4T	-0.00144384595902459	0.0320559551702456	0.696287039526544
ZFPM1	chr16:88511943:A:T	Tcruzi	NK	0.00763590897164076	0.0285567281068254	0.628237200155234
ZFPM1	chr16:88511943:A:T	Tcruzi	CD8T	0.00165840329971258	0.0268442953089914	0.68549418660438
ZFPM1	chr16:88511943:A:T	Tcruzi	monocyte	0.00132276332005298	0.0330983253681469	0.677788539054525
ZFPM1	chr16:88511943:A:T	Tcruzi	B	0.0121981644572306	0.0307632368890389	0.583943462770669
ZFPM1	chr16:88511943:A:T	Tcruzi	CD4T	-0.00276211417142854	0.031912953382369	0.689828351838231
ZFPM1	chr16:88516831:G:A	NI	NK	0.0802308499540723	0.0606427022852001	0.0858160907949727
ZFPM1	chr16:88516831:G:A	NI	CD8T	0.175211245870839	0.0706638439492814	0.00389399596356359
ZFPM1	chr16:88516831:G:A	NI	monocyte	0.0778110754221353	0.0741826743906512	0.141227713568124
ZFPM1	chr16:88516831:G:A	NI	B	0.132143640914143	0.069892175152516	0.0222216363199851
ZFPM1	chr16:88516831:G:A	NI	CD4T	0.257594775916242	0.0914290072236625	0.00174744347492598
ZFPM1	chr16:88516831:G:A	IAV	NK	0.0694246159139178	0.0566254001217162	0.102149264380316
ZFPM1	chr16:88516831:G:A	IAV	CD8T	0.0692593017816692	0.0534817390986953	0.0910044927776602
ZFPM1	chr16:88516831:G:A	IAV	monocyte	0.0300360228434367	0.0667586356131906	0.308230841020794
ZFPM1	chr16:88516831:G:A	IAV	B	0.114627472061828	0.062912405893712	0.0239270032906509
ZFPM1	chr16:88516831:G:A	IAV	CD4T	0.177715775994372	0.0699469046859201	0.00415877379820777
ZFPM1	chr16:88516831:G:A	LPS	NK	0.0822440633373691	0.0604690196294455	0.0803398647439742
ZFPM1	chr16:88516831:G:A	LPS	CD8T	0.118586592606164	0.0580492499738698	0.0175414422313829
ZFPM1	chr16:88516831:G:A	LPS	monocyte	0.0830148294756996	0.0775218866449467	0.134487026561628
ZFPM1	chr16:88516831:G:A	LPS	B	0.126956581507648	0.0676832962757143	0.0241058075719566
ZFPM1	chr16:88516831:G:A	LPS	CD4T	0.193076974447563	0.073950135320054	0.00398598645078255
ZFPM1	chr16:88516831:G:A	Tcruzi	NK	0.0601112136676813	0.0636065822926091	0.160163759775744
ZFPM1	chr16:88516831:G:A	Tcruzi	CD8T	0.15233631345375	0.064301251918162	0.00661206788165953
ZFPM1	chr16:88516831:G:A	Tcruzi	monocyte	0.0771824167837713	0.0714573110252018	0.134438710492537
ZFPM1	chr16:88516831:G:A	Tcruzi	B	0.141939013164288	0.0699475568840745	0.0123990656218041
ZFPM1	chr16:88516831:G:A	Tcruzi	CD4T	0.205260490667867	0.0755858378553264	0.00302448994234543
ZFPM1	chr16:88523555:A:C	NI	NK	0.0456192226867232	0.0543664216206436	0.300281192555873
ZFPM1	chr16:88523555:A:C	NI	CD8T	0.0408456582242706	0.0516326338810477	0.324329771231483
ZFPM1	chr16:88523555:A:C	NI	monocyte	-0.0195224617000334	0.0575267061869151	0.475528787061657
ZFPM1	chr16:88523555:A:C	NI	B	0.0262938929835519	0.048358383385434	0.405492735428219
ZFPM1	chr16:88523555:A:C	NI	CD4T	0.0448265008636479	0.0598810736528285	0.333752490476213
ZFPM1	chr16:88523555:A:C	IAV	NK	0.0472498370244713	0.0549758741419847	0.288312629901481
ZFPM1	chr16:88523555:A:C	IAV	CD8T	0.0205611854644332	0.0377091006220514	0.39433857491202
ZFPM1	chr16:88523555:A:C	IAV	monocyte	-0.0109198815618337	0.0469478169778882	0.53569849477025
ZFPM1	chr16:88523555:A:C	IAV	B	0.0254445606523749	0.0435837707147833	0.391541326535483
ZFPM1	chr16:88523555:A:C	IAV	CD4T	0.0363128871574073	0.0508822667086654	0.350005334782185
ZFPM1	chr16:88523555:A:C	LPS	NK	0.0451432768881269	0.0538389467773103	0.297323225681265
ZFPM1	chr16:88523555:A:C	LPS	CD8T	0.0337509669041165	0.0447356623569364	0.330117367619494
ZFPM1	chr16:88523555:A:C	LPS	monocyte	-0.00538699276756612	0.0534826763256491	0.56939875644535
ZFPM1	chr16:88523555:A:C	LPS	B	0.0293483084183171	0.0490156207323471	0.383596288011378
ZFPM1	chr16:88523555:A:C	LPS	CD4T	0.0434652453315108	0.0569972502268315	0.331299921806888
ZFPM1	chr16:88523555:A:C	Tcruzi	NK	0.0404042670327313	0.0515721899340205	0.32006504632393
ZFPM1	chr16:88523555:A:C	Tcruzi	CD8T	0.0475995530610943	0.0548965898220438	0.295848140663661
ZFPM1	chr16:88523555:A:C	Tcruzi	monocyte	-0.00550273931876726	0.0504895593687603	0.57097658449604
ZFPM1	chr16:88523555:A:C	Tcruzi	B	0.0233094859809424	0.045373950463295	0.413686938701536
ZFPM1	chr16:88523555:A:C	Tcruzi	CD4T	0.0400714317938117	0.0554139362930912	0.346815997796097
ZFPM1	chr16:88526074:C:T	NI	NK	-0.0222001501666154	0.0711318213438856	0.458668241216672
ZFPM1	chr16:88526074:C:T	NI	CD8T	-0.0354882258521552	0.0803066722350061	0.41468912840341
ZFPM1	chr16:88526074:C:T	NI	monocyte	-0.0826061950345969	0.117347401107355	0.307084773455028
ZFPM1	chr16:88526074:C:T	NI	B	-0.0714152025981097	0.100388473721607	0.316639381734252
ZFPM1	chr16:88526074:C:T	NI	CD4T	-0.0750346220720198	0.109472094570584	0.330881777369872
ZFPM1	chr16:88526074:C:T	IAV	NK	-0.0321139521314957	0.0692794588344479	0.410890419503413
ZFPM1	chr16:88526074:C:T	IAV	CD8T	-0.0180851155810093	0.0613696757102776	0.459525589045174
ZFPM1	chr16:88526074:C:T	IAV	monocyte	-0.0480197267209148	0.0868373139596182	0.376477976182076
ZFPM1	chr16:88526074:C:T	IAV	B	-0.048234895147104	0.077751144697101	0.352506089503835
ZFPM1	chr16:88526074:C:T	IAV	CD4T	-0.0755448746840056	0.102181444893253	0.312718496270071
ZFPM1	chr16:88526074:C:T	LPS	NK	-0.034214624597378	0.0740444857367644	0.408009037208413
ZFPM1	chr16:88526074:C:T	LPS	CD8T	-0.0336446284134209	0.0707250614372219	0.401268972489689
ZFPM1	chr16:88526074:C:T	LPS	monocyte	-0.0688769148147818	0.110041290763626	0.342821694089901
ZFPM1	chr16:88526074:C:T	LPS	B	-0.0729716430975044	0.100732755919832	0.308271109518791
ZFPM1	chr16:88526074:C:T	LPS	CD4T	-0.082260830507178	0.110948103781965	0.310132048947197
ZFPM1	chr16:88526074:C:T	Tcruzi	NK	-0.0204044751467101	0.0730416122735343	0.466680223596065
ZFPM1	chr16:88526074:C:T	Tcruzi	CD8T	-0.038188216687025	0.0779628981714198	0.399512339663217
ZFPM1	chr16:88526074:C:T	Tcruzi	monocyte	-0.0895315460853428	0.122620159640653	0.304059706284238
ZFPM1	chr16:88526074:C:T	Tcruzi	B	-0.06428414116304	0.0920899971679589	0.321966443994585
ZFPM1	chr16:88526074:C:T	Tcruzi	CD4T	-0.0774976627241213	0.107658087407878	0.321724929850588
ZFPM1	chr16:88540357:C:T	NI	NK	-0.0723567111582652	0.105710186719091	0.297458768650447
ZFPM1	chr16:88540357:C:T	NI	CD8T	-0.127691981466032	0.139552194425997	0.219574204473985
ZFPM1	chr16:88540357:C:T	NI	monocyte	0.021136221789205	0.124991604999037	0.505043993155376
ZFPM1	chr16:88540357:C:T	NI	B	-0.060950331189303	0.1100393534348	0.344175282617781
ZFPM1	chr16:88540357:C:T	NI	CD4T	-0.195152091610818	0.196955134959029	0.187916996851285
ZFPM1	chr16:88540357:C:T	IAV	NK	-0.0588146006304984	0.0945196092730926	0.318590123659989
ZFPM1	chr16:88540357:C:T	IAV	CD8T	-0.0565177208968973	0.0873827722665085	0.307245475344024
ZFPM1	chr16:88540357:C:T	IAV	monocyte	0.0255598155969737	0.108249569190286	0.490796831103468
ZFPM1	chr16:88540357:C:T	IAV	B	-0.059141717237021	0.0986964741445025	0.328527976883131
ZFPM1	chr16:88540357:C:T	IAV	CD4T	-0.155883994284256	0.160736194857462	0.198773910273486
ZFPM1	chr16:88540357:C:T	LPS	NK	-0.0676956753106928	0.103701153716598	0.30659491017443
ZFPM1	chr16:88540357:C:T	LPS	CD8T	-0.0733423095047619	0.100866581331224	0.281343644735867
ZFPM1	chr16:88540357:C:T	LPS	monocyte	0.025996947292867	0.127707700652035	0.495817175896803
ZFPM1	chr16:88540357:C:T	LPS	B	-0.0569617377760694	0.107529267014232	0.350539307723135
ZFPM1	chr16:88540357:C:T	LPS	CD4T	-0.167498230847168	0.171574369795659	0.198726862126259
ZFPM1	chr16:88540357:C:T	Tcruzi	NK	-0.0865973490881789	0.117010458661672	0.274859713934933
ZFPM1	chr16:88540357:C:T	Tcruzi	CD8T	-0.0962442292129805	0.117365363367858	0.253696407021989
ZFPM1	chr16:88540357:C:T	Tcruzi	monocyte	0.0159438517691368	0.119571101645732	0.523367413221729
ZFPM1	chr16:88540357:C:T	Tcruzi	B	-0.0672900194109228	0.109129110399622	0.321892519504549
ZFPM1	chr16:88540357:C:T	Tcruzi	CD4T	-0.180705165380536	0.183009299587577	0.193296105625341
ZFPM1	chr16:88543564:T:C	NI	NK	0.107717229253814	0.052523880505382	0.0187875927057209
ZFPM1	chr16:88543564:T:C	NI	CD8T	0.185524021520154	0.0561775004540605	0.000259923656095044
ZFPM1	chr16:88543564:T:C	NI	monocyte	0.114010259719939	0.0630129511609267	0.0336831792387637
ZFPM1	chr16:88543564:T:C	NI	B	0.127336539636077	0.0578105614626033	0.0122232482765184
ZFPM1	chr16:88543564:T:C	NI	CD4T	0.254226084440653	0.0688841731682923	2.21773172467961e-05
ZFPM1	chr16:88543564:T:C	IAV	NK	0.0984526890681234	0.0495938404537244	0.0216598567591945
ZFPM1	chr16:88543564:T:C	IAV	CD8T	0.114973181595007	0.0472784856840891	0.00605250375128514
ZFPM1	chr16:88543564:T:C	IAV	monocyte	0.0787717920205496	0.0569564530090938	0.0795846070537503
ZFPM1	chr16:88543564:T:C	IAV	B	0.116090698397387	0.0527193730723117	0.0102011783314936
ZFPM1	chr16:88543564:T:C	IAV	CD4T	0.202226350699681	0.0582011141833325	9.93411077519671e-05
ZFPM1	chr16:88543564:T:C	LPS	NK	0.102556361099805	0.0522376409719729	0.025092411976501
ZFPM1	chr16:88543564:T:C	LPS	CD8T	0.150738689522006	0.0500983075033813	0.000916338200328061
ZFPM1	chr16:88543564:T:C	LPS	monocyte	0.129731353715857	0.0673896878473867	0.0222602724073936
ZFPM1	chr16:88543564:T:C	LPS	B	0.130803830084417	0.0567699855002191	0.00898509199651534
ZFPM1	chr16:88543564:T:C	LPS	CD4T	0.221810270289197	0.0619966132237713	7.49554466396017e-05
ZFPM1	chr16:88543564:T:C	Tcruzi	NK	0.0917705726544667	0.0547244573867084	0.0477991524528494
ZFPM1	chr16:88543564:T:C	Tcruzi	CD8T	0.190793577623248	0.056563970830758	9.28183765061441e-05
ZFPM1	chr16:88543564:T:C	Tcruzi	monocyte	0.106109808049493	0.0606628287541634	0.0385607993929726
ZFPM1	chr16:88543564:T:C	Tcruzi	B	0.12154412369681	0.055063622335221	0.0119210886452473
ZFPM1	chr16:88543564:T:C	Tcruzi	CD4T	0.223456618236788	0.061630413526214	6.79610791445064e-05
ZFPM1	chr16:88553740:C:G	NI	NK	-0.0718403639758521	0.0510607750920802	0.0815114741333948
ZFPM1	chr16:88553740:C:G	NI	CD8T	-0.122450647729745	0.0691986109507602	0.0419613393614967
ZFPM1	chr16:88553740:C:G	NI	monocyte	-0.0385085178005466	0.0555748489169578	0.253609514028631
ZFPM1	chr16:88553740:C:G	NI	B	-0.0905561043548917	0.0608285853232572	0.0664944526477688
ZFPM1	chr16:88553740:C:G	NI	CD4T	-0.0659524331571819	0.0560421516754153	0.1308473399897
ZFPM1	chr16:88553740:C:G	IAV	NK	-0.059035024536132	0.0461734966225034	0.102923916979012
ZFPM1	chr16:88553740:C:G	IAV	CD8T	-0.0492532908662305	0.0423418704005076	0.124486484427295
ZFPM1	chr16:88553740:C:G	IAV	monocyte	-0.00247737995604305	0.0503490334623121	0.473149574992337
ZFPM1	chr16:88553740:C:G	IAV	B	-0.0402426023878923	0.0454096661850478	0.189186877990391
ZFPM1	chr16:88553740:C:G	IAV	CD4T	-0.0668792729740454	0.0506002420445083	0.10278082616076
ZFPM1	chr16:88553740:C:G	LPS	NK	-0.0644822830145764	0.0488733416776811	0.0965667205248214
ZFPM1	chr16:88553740:C:G	LPS	CD8T	-0.0902322480758925	0.0536982124425906	0.0481538246893047
ZFPM1	chr16:88553740:C:G	LPS	monocyte	-0.020372485529325	0.0568336622380494	0.365051199583242
ZFPM1	chr16:88553740:C:G	LPS	B	-0.0837998098782811	0.0573010691182866	0.0709884275938031
ZFPM1	chr16:88553740:C:G	LPS	CD4T	-0.0758271693318444	0.0544898548564743	0.0915156528573332
ZFPM1	chr16:88553740:C:G	Tcruzi	NK	-0.0637653154512117	0.0505618057353539	0.107369471719112
ZFPM1	chr16:88553740:C:G	Tcruzi	CD8T	-0.0862478050200659	0.0523763022633723	0.0582636075105839
ZFPM1	chr16:88553740:C:G	Tcruzi	monocyte	-0.0212071189165124	0.0534542204816357	0.35238666993822
ZFPM1	chr16:88553740:C:G	Tcruzi	B	-0.0673836991333239	0.0517851006530621	0.0996073966498653
ZFPM1	chr16:88553740:C:G	Tcruzi	CD4T	-0.0656360956329707	0.0536495034888711	0.122473973805528
ZFPM1	chr16:88576478:C:T	NI	NK	0.00767383807480798	0.0489284010512039	0.599177763628878
ZFPM1	chr16:88576478:C:T	NI	CD8T	-0.0130962879796641	0.056186599825164	0.576329468877269
ZFPM1	chr16:88576478:C:T	NI	monocyte	0.0329006537350837	0.072845240969619	0.465158468736811
ZFPM1	chr16:88576478:C:T	NI	B	0.00325796166134458	0.052159901050244	0.621198835078114
ZFPM1	chr16:88576478:C:T	NI	CD4T	-0.00372266796434597	0.0639624521572569	0.618520405697786
ZFPM1	chr16:88576478:C:T	IAV	NK	0.000281408977238473	0.0435940534966094	0.640231729326626
ZFPM1	chr16:88576478:C:T	IAV	CD8T	-0.005567965006844	0.0411974550508375	0.605005342296088
ZFPM1	chr16:88576478:C:T	IAV	monocyte	0.0234716980707479	0.0582915937002785	0.509235846867673
ZFPM1	chr16:88576478:C:T	IAV	B	0.00630750180171024	0.0457413019645567	0.599775074661142
ZFPM1	chr16:88576478:C:T	IAV	CD4T	-0.0032607201193296	0.0544312826105668	0.626680568131308
ZFPM1	chr16:88576478:C:T	LPS	NK	0.00235058205298028	0.0473060748032021	0.622859580369577
ZFPM1	chr16:88576478:C:T	LPS	CD8T	-0.00768352556641488	0.0471934728129664	0.593178851965637
ZFPM1	chr16:88576478:C:T	LPS	monocyte	0.0365607134229435	0.0768871664901084	0.464818670112996
ZFPM1	chr16:88576478:C:T	LPS	B	0.011511738615896	0.0538027001550841	0.572420402686023
ZFPM1	chr16:88576478:C:T	LPS	CD4T	-0.00329440065031202	0.0598232020736062	0.623985402097279
ZFPM1	chr16:88576478:C:T	Tcruzi	NK	-0.00133979541386726	0.0485618082586167	0.634554694183538
ZFPM1	chr16:88576478:C:T	Tcruzi	CD8T	-0.0105686445118815	0.052831103254088	0.584277065033801
ZFPM1	chr16:88576478:C:T	Tcruzi	monocyte	0.0284504675572711	0.0676830215604402	0.499017593517886
ZFPM1	chr16:88576478:C:T	Tcruzi	B	0.00643410370815314	0.0499111626335399	0.601030168667052
ZFPM1	chr16:88576478:C:T	Tcruzi	CD4T	-0.00754597133724734	0.0608971523950801	0.606375916280342
ZFPM1	chr16:88587078:C:T	NI	NK	0.0299149931462998	0.0560075883970408	0.413953479323114
ZFPM1	chr16:88587078:C:T	NI	CD8T	0.0479894793451872	0.0681902827849121	0.356430562216742
ZFPM1	chr16:88587078:C:T	NI	monocyte	0.0147863002872507	0.0678285827451681	0.505451638696921
ZFPM1	chr16:88587078:C:T	NI	B	0.0239971789040043	0.0590913862220029	0.457919845104415
ZFPM1	chr16:88587078:C:T	NI	CD4T	0.0646326280103478	0.0868514115459464	0.335990623971964
ZFPM1	chr16:88587078:C:T	IAV	NK	0.0259200692469917	0.0514477890113982	0.423710921533769
ZFPM1	chr16:88587078:C:T	IAV	CD8T	0.0298535616481977	0.0499994627317122	0.390222369345281
ZFPM1	chr16:88587078:C:T	IAV	monocyte	0.0072981787405141	0.0565902332528281	0.551095441434626
ZFPM1	chr16:88587078:C:T	IAV	B	0.0121153796388473	0.0501334167695977	0.506818391207746
ZFPM1	chr16:88587078:C:T	IAV	CD4T	0.040545655114573	0.0658310845390667	0.386356565440018
ZFPM1	chr16:88587078:C:T	LPS	NK	0.0280235515726707	0.0555015389901156	0.418622383172254
ZFPM1	chr16:88587078:C:T	LPS	CD8T	0.041675500301202	0.0604028820094324	0.35430273003219
ZFPM1	chr16:88587078:C:T	LPS	monocyte	0.00961905824673646	0.0689015207007038	0.53623645479653
ZFPM1	chr16:88587078:C:T	LPS	B	0.0294704733244972	0.0611460305263555	0.429133316847639
ZFPM1	chr16:88587078:C:T	LPS	CD4T	0.0641564646038291	0.0848066150469053	0.331558130854864
ZFPM1	chr16:88587078:C:T	Tcruzi	NK	0.0289495936360204	0.0568054425814921	0.419436873209097
ZFPM1	chr16:88587078:C:T	Tcruzi	CD8T	0.0519047311336775	0.0699364546621544	0.338240866803101
ZFPM1	chr16:88587078:C:T	Tcruzi	monocyte	0.0218688891708842	0.0665834241285407	0.485206652777325
ZFPM1	chr16:88587078:C:T	Tcruzi	B	0.0286918832952174	0.0584430569846199	0.428319512151742
ZFPM1	chr16:88587078:C:T	Tcruzi	CD4T	0.0725996612007014	0.0915557673172469	0.318106371079676
ZFYVE16	chr5:80322669:G:T	NI	NK	-0.0176622103840764	0.0527346807530142	0.477489696754798
ZFYVE16	chr5:80322669:G:T	NI	CD8T	-0.0376293008305011	0.0642240165347139	0.396247429951013
ZFYVE16	chr5:80322669:G:T	NI	monocyte	-0.056493014820332	0.0710700712458939	0.300630708856718
ZFYVE16	chr5:80322669:G:T	NI	B	-0.0456951132446481	0.0695707329787817	0.366310684043968
ZFYVE16	chr5:80322669:G:T	NI	CD4T	-0.0658583952924104	0.0906917994773804	0.336371114494606
ZFYVE16	chr5:80322669:G:T	IAV	NK	-0.0116795731360224	0.0488535898783967	0.504689828444343
ZFYVE16	chr5:80322669:G:T	IAV	CD8T	-0.0184005367160841	0.0460361778984476	0.455192273843741
ZFYVE16	chr5:80322669:G:T	IAV	monocyte	-0.0266700368363637	0.0516271801562706	0.417292425499509
ZFYVE16	chr5:80322669:G:T	IAV	B	-0.0344166724353203	0.0571094031664147	0.386199862963953
ZFYVE16	chr5:80322669:G:T	IAV	CD4T	-0.053082165916413	0.075387259671082	0.352258390364921
ZFYVE16	chr5:80322669:G:T	LPS	NK	-0.0230690291191855	0.0543445017415226	0.445889216509286
ZFYVE16	chr5:80322669:G:T	LPS	CD8T	-0.0295806238934043	0.0546487428337254	0.406935556921181
ZFYVE16	chr5:80322669:G:T	LPS	monocyte	-0.0404463479381504	0.0648685802533917	0.374003054098699
ZFYVE16	chr5:80322669:G:T	LPS	B	-0.0402678385980644	0.0653639026113244	0.379052860697345
ZFYVE16	chr5:80322669:G:T	LPS	CD4T	-0.0484320558351405	0.0758794631136852	0.374813374732906
ZFYVE16	chr5:80322669:G:T	Tcruzi	NK	-0.0197266739815138	0.0547231915282224	0.46815035717855
ZFYVE16	chr5:80322669:G:T	Tcruzi	CD8T	-0.0381958695033112	0.0627215254661237	0.387054381989198
ZFYVE16	chr5:80322669:G:T	Tcruzi	monocyte	-0.0435152768284043	0.0641145648869512	0.361499451549426
ZFYVE16	chr5:80322669:G:T	Tcruzi	B	-0.0424769505379651	0.0652840394153645	0.367279885364185
ZFYVE16	chr5:80322669:G:T	Tcruzi	CD4T	-0.0540274418135983	0.0796783232997047	0.362838996559886
ZFYVE16	chr5:80327365:A:G	NI	NK	0.0175020861243618	0.0323955867775233	0.362852006511024
ZFYVE16	chr5:80327365:A:G	NI	CD8T	0.00244723293104902	0.0325096803199767	0.524490090443801
ZFYVE16	chr5:80327365:A:G	NI	monocyte	0.0479378265054454	0.0356020688827737	0.141881330296158
ZFYVE16	chr5:80327365:A:G	NI	B	0.013511606763464	0.0339773691242347	0.407244036998003
ZFYVE16	chr5:80327365:A:G	NI	CD4T	-0.0118939176451954	0.0406851560072392	0.465616384130881
ZFYVE16	chr5:80327365:A:G	IAV	NK	0.0194142186211943	0.0313754129237472	0.334190563223941
ZFYVE16	chr5:80327365:A:G	IAV	CD8T	0.0126453393513386	0.02810275803517	0.394610543291955
ZFYVE16	chr5:80327365:A:G	IAV	monocyte	0.0392410883899173	0.0319984170649228	0.170420309388777
ZFYVE16	chr5:80327365:A:G	IAV	B	0.0272547523856694	0.0349190268151469	0.276453177193115
ZFYVE16	chr5:80327365:A:G	IAV	CD4T	-0.00479112465792462	0.0343337109442629	0.525050986608864
ZFYVE16	chr5:80327365:A:G	LPS	NK	0.0153962696305872	0.0318888429977726	0.377865390016621
ZFYVE16	chr5:80327365:A:G	LPS	CD8T	0.00321695464405477	0.0292027090888137	0.506688262084561
ZFYVE16	chr5:80327365:A:G	LPS	monocyte	0.0578216339159163	0.0414329643590925	0.130621467981427
ZFYVE16	chr5:80327365:A:G	LPS	B	0.0195704588593817	0.034506624988661	0.348634663247567
ZFYVE16	chr5:80327365:A:G	LPS	CD4T	-0.00975922570849824	0.038004947279044	0.482031111702351
ZFYVE16	chr5:80327365:A:G	Tcruzi	NK	0.0105298429299343	0.0322305037252153	0.431809838848662
ZFYVE16	chr5:80327365:A:G	Tcruzi	CD8T	0.00789142812245147	0.0314194821029308	0.465423116543423
ZFYVE16	chr5:80327365:A:G	Tcruzi	monocyte	0.0432730557855759	0.0350394649524722	0.169932714309821
ZFYVE16	chr5:80327365:A:G	Tcruzi	B	0.00735011539421673	0.0324291501641784	0.459514279749747
ZFYVE16	chr5:80327365:A:G	Tcruzi	CD4T	-0.0206978645229264	0.0416830596209646	0.396890581621505
ZFYVE16	chr5:80354905:G:T	NI	NK	0.0148799199097935	0.0433472081224646	0.548159634147541
ZFYVE16	chr5:80354905:G:T	NI	CD8T	0.0179650302950198	0.0482241153096465	0.538555836421553
ZFYVE16	chr5:80354905:G:T	NI	monocyte	0.000749230090409715	0.043405831446541	0.628374437548616
ZFYVE16	chr5:80354905:G:T	NI	B	0.0201670038815682	0.0498416152084137	0.527165360239594
ZFYVE16	chr5:80354905:G:T	NI	CD4T	0.0193778916620856	0.0582306649758916	0.540387481602864
ZFYVE16	chr5:80354905:G:T	IAV	NK	0.00688427608491493	0.0379595203320812	0.594523710522179
ZFYVE16	chr5:80354905:G:T	IAV	CD8T	0.00842321087485164	0.0356576287198707	0.577523001411635
ZFYVE16	chr5:80354905:G:T	IAV	monocyte	-0.0145904237927869	0.0433848120645292	0.55715802211271
ZFYVE16	chr5:80354905:G:T	IAV	B	0.0164824515290771	0.0433041589107486	0.533762598455381
ZFYVE16	chr5:80354905:G:T	IAV	CD4T	0.0110918781802829	0.0475012369793965	0.578173432322665
ZFYVE16	chr5:80354905:G:T	LPS	NK	0.00920224238491966	0.0410694180818245	0.577277709906926
ZFYVE16	chr5:80354905:G:T	LPS	CD8T	0.0120663209023776	0.040478262734365	0.554621096278097
ZFYVE16	chr5:80354905:G:T	LPS	monocyte	-0.0031952031387546	0.0442645326732662	0.625204271540692
ZFYVE16	chr5:80354905:G:T	LPS	B	0.0190663450049528	0.0487371738921482	0.525971903985203
ZFYVE16	chr5:80354905:G:T	LPS	CD4T	0.0258223380609911	0.0589063054376615	0.510875552990419
ZFYVE16	chr5:80354905:G:T	Tcruzi	NK	0.0182309142348549	0.0469935827708199	0.530585364199168
ZFYVE16	chr5:80354905:G:T	Tcruzi	CD8T	0.0156690666131721	0.0453010492111104	0.544206121543725
ZFYVE16	chr5:80354905:G:T	Tcruzi	monocyte	-0.00117596514557538	0.041649217790279	0.645794160603262
ZFYVE16	chr5:80354905:G:T	Tcruzi	B	0.0195450457515065	0.0476557722682416	0.522662737654311
ZFYVE16	chr5:80354905:G:T	Tcruzi	CD4T	0.0236474090876136	0.0570460654641482	0.522837058777417
ZFYVE16	chr5:80364064:A:T	NI	NK	-0.000189769206576999	0.0492781845648486	0.618865736491801
ZFYVE16	chr5:80364064:A:T	NI	CD8T	0.0037873389483142	0.0551872574023367	0.593179343405671
ZFYVE16	chr5:80364064:A:T	NI	monocyte	0.03870481945092	0.0619438443960425	0.386192096093989
ZFYVE16	chr5:80364064:A:T	NI	B	0.0302401598499663	0.0619607592127311	0.4618920075424
ZFYVE16	chr5:80364064:A:T	NI	CD4T	0.0303825213992639	0.0724390402992499	0.481230505445898
ZFYVE16	chr5:80364064:A:T	IAV	NK	0.0038657716217765	0.0455799102068707	0.592969797167591
ZFYVE16	chr5:80364064:A:T	IAV	CD8T	0.00733980574079624	0.0423107362589913	0.566684137849356
ZFYVE16	chr5:80364064:A:T	IAV	monocyte	0.0290820450719675	0.0522098728368687	0.438087082318574
ZFYVE16	chr5:80364064:A:T	IAV	B	0.0280224200173166	0.05558804028426	0.453871644173392
ZFYVE16	chr5:80364064:A:T	IAV	CD4T	0.0225877191401731	0.0597565801511736	0.502121535623233
ZFYVE16	chr5:80364064:A:T	LPS	NK	0.000349695555284	0.0497028696138831	0.610389566914125
ZFYVE16	chr5:80364064:A:T	LPS	CD8T	0.00268835772834747	0.0480597920226672	0.593366139160061
ZFYVE16	chr5:80364064:A:T	LPS	monocyte	0.0252655026963281	0.0568201068072014	0.46597812761785
ZFYVE16	chr5:80364064:A:T	LPS	B	0.0255708395082927	0.0582014231266096	0.475252006987372
ZFYVE16	chr5:80364064:A:T	LPS	CD4T	0.0274764282488187	0.0669726890048692	0.488614776967228
ZFYVE16	chr5:80364064:A:T	Tcruzi	NK	-0.0043432047286202	0.0527530005143068	0.623343911483673
ZFYVE16	chr5:80364064:A:T	Tcruzi	CD8T	0.012318927458015	0.0526533905037775	0.546622831335189
ZFYVE16	chr5:80364064:A:T	Tcruzi	monocyte	0.0209927660136374	0.0535654577283332	0.487011493611473
ZFYVE16	chr5:80364064:A:T	Tcruzi	B	0.0307971075964183	0.0605711906894917	0.451720613578517
ZFYVE16	chr5:80364064:A:T	Tcruzi	CD4T	0.0295005653389056	0.0686030441580057	0.484916173289927
ZFYVE16	chr5:80396017:G:A	NI	NK	0.00965062921745434	0.0755857567487155	0.45247464396244
ZFYVE16	chr5:80396017:G:A	NI	CD8T	-0.0581293590752785	0.0811524449543314	0.238140648590292
ZFYVE16	chr5:80396017:G:A	NI	monocyte	0.143724630519026	0.0688074361526752	0.0190558042295442
ZFYVE16	chr5:80396017:G:A	NI	B	0.00313581383970226	0.0825274535631783	0.476136860010386
ZFYVE16	chr5:80396017:G:A	NI	CD4T	-0.0959469167733086	0.0989526598217961	0.164591364379937
ZFYVE16	chr5:80396017:G:A	IAV	NK	0.003922463178499	0.0712889313885949	0.47634671171269
ZFYVE16	chr5:80396017:G:A	IAV	CD8T	-0.0473115524875054	0.0708952840832466	0.253716191786223
ZFYVE16	chr5:80396017:G:A	IAV	monocyte	0.161290870693682	0.067793303130567	0.0070391184986818
ZFYVE16	chr5:80396017:G:A	IAV	B	0.0504515464366882	0.0751153807333336	0.248098998349723
ZFYVE16	chr5:80396017:G:A	IAV	CD4T	-0.0701277085761067	0.0856115459627753	0.207013936266705
ZFYVE16	chr5:80396017:G:A	LPS	NK	0.0194491082378581	0.0763383378121938	0.402326494106294
ZFYVE16	chr5:80396017:G:A	LPS	CD8T	-0.0213366207532318	0.071059582737211	0.382112160726922
ZFYVE16	chr5:80396017:G:A	LPS	monocyte	0.246578251497878	0.0862398595863203	0.00180032976380461
ZFYVE16	chr5:80396017:G:A	LPS	B	0.0425570115706255	0.0812333163340382	0.298757884165654
ZFYVE16	chr5:80396017:G:A	LPS	CD4T	-0.0522759668218929	0.0885709804488148	0.279611349632814
ZFYVE16	chr5:80396017:G:A	Tcruzi	NK	0.00394654206863147	0.0791334677300292	0.481512635832141
ZFYVE16	chr5:80396017:G:A	Tcruzi	CD8T	-0.0654287169793942	0.0797488046697093	0.205863396686858
ZFYVE16	chr5:80396017:G:A	Tcruzi	monocyte	0.242279253830797	0.0871526693976834	0.00214333727857243
ZFYVE16	chr5:80396017:G:A	Tcruzi	B	0.0164862342548527	0.0790225604934987	0.410740571912943
ZFYVE16	chr5:80396017:G:A	Tcruzi	CD4T	-0.0709980522025078	0.090510173048361	0.217147576732802
ZFYVE16	chr5:80398992:A:T	NI	NK	-0.0287621409530065	0.0529293242780086	0.448959844342306
ZFYVE16	chr5:80398992:A:T	NI	CD8T	-0.0249626767712285	0.0527276052771497	0.478055457668113
ZFYVE16	chr5:80398992:A:T	NI	monocyte	-0.0232103237071723	0.048812905652275	0.453309219354863
ZFYVE16	chr5:80398992:A:T	NI	B	-0.014849313122621	0.0485478361892217	0.531289091951828
ZFYVE16	chr5:80398992:A:T	NI	CD4T	-0.0146851900017994	0.0590268515025019	0.541079414847925
ZFYVE16	chr5:80398992:A:T	IAV	NK	-0.0141961817425252	0.0417465734149256	0.517510213690398
ZFYVE16	chr5:80398992:A:T	IAV	CD8T	-0.019469205857878	0.0418881725852654	0.478133681590845
ZFYVE16	chr5:80398992:A:T	IAV	monocyte	-0.0127585874808181	0.0403523078000767	0.519083660213758
ZFYVE16	chr5:80398992:A:T	IAV	B	-0.0104283228567487	0.0417629857124273	0.547583859003249
ZFYVE16	chr5:80398992:A:T	IAV	CD4T	-0.00361273012346685	0.0507200858873868	0.59678171454753
ZFYVE16	chr5:80398992:A:T	LPS	NK	-0.0232666844137531	0.048477050018093	0.465642929208811
ZFYVE16	chr5:80398992:A:T	LPS	CD8T	-0.0219272068702027	0.0460920607268181	0.46859230393149
ZFYVE16	chr5:80398992:A:T	LPS	monocyte	-0.0493623073689163	0.0669696788742524	0.345335044159766
ZFYVE16	chr5:80398992:A:T	LPS	B	-0.0150313143637176	0.048051468341386	0.521004682072545
ZFYVE16	chr5:80398992:A:T	LPS	CD4T	-0.0134304593084314	0.0547420744864554	0.541311286997788
ZFYVE16	chr5:80398992:A:T	Tcruzi	NK	-0.0203588222448988	0.0480508811741716	0.490747342255075
ZFYVE16	chr5:80398992:A:T	Tcruzi	CD8T	-0.0204027454979065	0.0486089713988727	0.493967745913702
ZFYVE16	chr5:80398992:A:T	Tcruzi	monocyte	-0.0305334317684661	0.0513596282968891	0.429840935845018
ZFYVE16	chr5:80398992:A:T	Tcruzi	B	-0.0157825025967778	0.0467266861590551	0.519624355756192
ZFYVE16	chr5:80398992:A:T	Tcruzi	CD4T	-0.0189062231603543	0.0563592227690031	0.522063386051775
ZFYVE16	chr5:80408723:C:A	NI	NK	0.0122080088879802	0.0513351918025358	0.393884400770677
ZFYVE16	chr5:80408723:C:A	NI	CD8T	0.0228713448417866	0.0535137896750723	0.324542383601323
ZFYVE16	chr5:80408723:C:A	NI	monocyte	0.169650217592851	0.0499728431631501	0.000376302065151223
ZFYVE16	chr5:80408723:C:A	NI	B	0.0862009002645423	0.0578638682076348	0.0577461154303365
ZFYVE16	chr5:80408723:C:A	NI	CD4T	0.0217839034540897	0.0644821315472181	0.35571084178811
ZFYVE16	chr5:80408723:C:A	IAV	NK	0.0179229324712015	0.0483096280573849	0.343220483746687
ZFYVE16	chr5:80408723:C:A	IAV	CD8T	0.0164629660119079	0.0446978860993888	0.343587888564981
ZFYVE16	chr5:80408723:C:A	IAV	monocyte	0.151960182155174	0.0493703665556769	0.000589249314852736
ZFYVE16	chr5:80408723:C:A	IAV	B	0.076270493399476	0.0514300131428442	0.0574469945789106
ZFYVE16	chr5:80408723:C:A	IAV	CD4T	0.0449634766102572	0.05513836859592	0.201535317278433
ZFYVE16	chr5:80408723:C:A	LPS	NK	0.0017762540725369	0.0534285941540742	0.465682639709132
ZFYVE16	chr5:80408723:C:A	LPS	CD8T	0.0312664102013708	0.0478693886540342	0.249272188672029
ZFYVE16	chr5:80408723:C:A	LPS	monocyte	0.132681876055652	0.0500932962486927	0.00382377236195767
ZFYVE16	chr5:80408723:C:A	LPS	B	0.0875058133870484	0.0567443977863069	0.0519346709897041
ZFYVE16	chr5:80408723:C:A	LPS	CD4T	0.0461441612671329	0.0593935270072783	0.213339972494598
ZFYVE16	chr5:80408723:C:A	Tcruzi	NK	0.0212289527454444	0.0528055117392895	0.334326256352099
ZFYVE16	chr5:80408723:C:A	Tcruzi	CD8T	0.0272846351371896	0.050956191537433	0.288605575534722
ZFYVE16	chr5:80408723:C:A	Tcruzi	monocyte	0.156327070950347	0.0504847175433704	0.000881042598721659
ZFYVE16	chr5:80408723:C:A	Tcruzi	B	0.0716860554771979	0.0536835325434699	0.0826835904892147
ZFYVE16	chr5:80408723:C:A	Tcruzi	CD4T	0.0366443779825668	0.0592719010632259	0.262398203633251
ZFYVE16	chr5:80430085:G:A	NI	NK	-0.00741667670925468	0.0533261909844745	0.588349670874418
ZFYVE16	chr5:80430085:G:A	NI	CD8T	-0.00616275782716956	0.0593396397923447	0.599928444280063
ZFYVE16	chr5:80430085:G:A	NI	monocyte	-0.0255234484528222	0.0638265359554182	0.475620346644602
ZFYVE16	chr5:80430085:G:A	NI	B	-0.00500241789806518	0.0575231735382023	0.603641267042598
ZFYVE16	chr5:80430085:G:A	NI	CD4T	0.00101209992861976	0.0725305644719932	0.625515546805204
ZFYVE16	chr5:80430085:G:A	IAV	NK	-0.00698209491837745	0.0497836505568528	0.58694766891703
ZFYVE16	chr5:80430085:G:A	IAV	CD8T	0.00518263872459225	0.0470938849029832	0.60996221245559
ZFYVE16	chr5:80430085:G:A	IAV	monocyte	-0.016728880689425	0.0520811122094972	0.519156555458185
ZFYVE16	chr5:80430085:G:A	IAV	B	0.00431112173445104	0.0509022141167012	0.617618743570636
ZFYVE16	chr5:80430085:G:A	IAV	CD4T	0.00387072281017462	0.0620807979527574	0.622286575379798
ZFYVE16	chr5:80430085:G:A	LPS	NK	-0.0099154315315181	0.0543002076083869	0.570574733530204
ZFYVE16	chr5:80430085:G:A	LPS	CD8T	-0.000641345364629146	0.051169335336077	0.619496971817172
ZFYVE16	chr5:80430085:G:A	LPS	monocyte	-0.0451745246715348	0.0779983272458879	0.41150285093321
ZFYVE16	chr5:80430085:G:A	LPS	B	0.00399066544261266	0.0578348635907619	0.618552783923667
ZFYVE16	chr5:80430085:G:A	LPS	CD4T	0.00510394968841732	0.0684163640875439	0.615273328354342
ZFYVE16	chr5:80430085:G:A	Tcruzi	NK	-0.0107828481108316	0.0560986204628847	0.571333927636306
ZFYVE16	chr5:80430085:G:A	Tcruzi	CD8T	0.00095995627894613	0.056731242112259	0.631188627650462
ZFYVE16	chr5:80430085:G:A	Tcruzi	monocyte	-0.0365407447638178	0.0688128090197283	0.446082035270802
ZFYVE16	chr5:80430085:G:A	Tcruzi	B	-0.000912277150866335	0.0543565590428168	0.620551272136503
ZFYVE16	chr5:80430085:G:A	Tcruzi	CD4T	0.00254439841349758	0.0681068268688027	0.62756343085612
ZFYVE16	chr5:80485539:G:A	NI	NK	0.00233555694001838	0.033993391849517	0.637836668833575
ZFYVE16	chr5:80485539:G:A	NI	CD8T	-0.00552524498799403	0.0356058447004141	0.585761942329292
ZFYVE16	chr5:80485539:G:A	NI	monocyte	-0.0332073828788674	0.0419481336393879	0.349707548974678
ZFYVE16	chr5:80485539:G:A	NI	B	-0.0172975084730243	0.0396500709026647	0.492810055420701
ZFYVE16	chr5:80485539:G:A	NI	CD4T	0.00947946704209254	0.047949777010517	0.582219838865579
ZFYVE16	chr5:80485539:G:A	IAV	NK	-0.00482688225477277	0.0313661482737114	0.584956924844755
ZFYVE16	chr5:80485539:G:A	IAV	CD8T	-0.00037126102496753	0.029203802176929	0.624173228424291
ZFYVE16	chr5:80485539:G:A	IAV	monocyte	-0.0317759867831289	0.0407909600140728	0.368460474967968
ZFYVE16	chr5:80485539:G:A	IAV	B	-0.00654547851476659	0.0326061894677037	0.560237160711364
ZFYVE16	chr5:80485539:G:A	IAV	CD4T	-0.00817603173219434	0.0371368334013529	0.565021730402045
ZFYVE16	chr5:80485539:G:A	LPS	NK	0.000720142735697541	0.0342370731732523	0.628968390919775
ZFYVE16	chr5:80485539:G:A	LPS	CD8T	-0.0149735410782085	0.0362534303697289	0.499756664290628
ZFYVE16	chr5:80485539:G:A	LPS	monocyte	-0.0165038089381071	0.0377506295237441	0.467257486484614
ZFYVE16	chr5:80485539:G:A	LPS	B	-0.0140745361034739	0.0377380125804452	0.506895402002018
ZFYVE16	chr5:80485539:G:A	LPS	CD4T	-0.0108848834680425	0.0409676867200675	0.547468325739881
ZFYVE16	chr5:80485539:G:A	Tcruzi	NK	-0.00214710748560244	0.0344635794619788	0.609764368087486
ZFYVE16	chr5:80485539:G:A	Tcruzi	CD8T	-0.00140101103853504	0.0342218136698364	0.615431116963427
ZFYVE16	chr5:80485539:G:A	Tcruzi	monocyte	-0.0324201897829977	0.0421728288844166	0.372336158261603
ZFYVE16	chr5:80485539:G:A	Tcruzi	B	-0.0203160631136518	0.0403737491690578	0.466107584974665
ZFYVE16	chr5:80485539:G:A	Tcruzi	CD4T	-0.00364500307095447	0.0399261665879528	0.602171458206286
ZFYVE16	chr5:80515501:C:T	NI	NK	-0.0595868154032855	0.0916233368241215	0.363327287968367
ZFYVE16	chr5:80515501:C:T	NI	CD8T	-0.0531867364013127	0.0873775033271163	0.393189765199492
ZFYVE16	chr5:80515501:C:T	NI	monocyte	-0.0222104901294143	0.0677984013694212	0.479724280085766
ZFYVE16	chr5:80515501:C:T	NI	B	-0.0196020486062297	0.0678295733050185	0.507899235367648
ZFYVE16	chr5:80515501:C:T	NI	CD4T	-0.0404011719072819	0.0901124673304582	0.447771892119697
ZFYVE16	chr5:80515501:C:T	IAV	NK	-0.0526160105797812	0.0825533632478192	0.369500240565799
ZFYVE16	chr5:80515501:C:T	IAV	CD8T	-0.0360938379157343	0.064043971798937	0.408012070253248
ZFYVE16	chr5:80515501:C:T	IAV	monocyte	-0.00404569273713535	0.0565264828523618	0.574948521006197
ZFYVE16	chr5:80515501:C:T	IAV	B	-0.0189642601585816	0.0594415190680816	0.499062167539792
ZFYVE16	chr5:80515501:C:T	IAV	CD4T	-0.0306040909793839	0.0743610508790193	0.466542474346558
ZFYVE16	chr5:80515501:C:T	LPS	NK	-0.0564043729840638	0.0879504602863377	0.36647158453468
ZFYVE16	chr5:80515501:C:T	LPS	CD8T	-0.0453642693898306	0.0752718072536061	0.390790749416594
ZFYVE16	chr5:80515501:C:T	LPS	monocyte	-0.0168930218249898	0.0667689605042847	0.513080781449017
ZFYVE16	chr5:80515501:C:T	LPS	B	-0.0122643067300626	0.0658812060368241	0.533655700503608
ZFYVE16	chr5:80515501:C:T	LPS	CD4T	-0.0326329959429724	0.0812667506280268	0.466368870245822
ZFYVE16	chr5:80515501:C:T	Tcruzi	NK	-0.0565054768140958	0.0894822232481441	0.37260821248738
ZFYVE16	chr5:80515501:C:T	Tcruzi	CD8T	-0.0515123954043546	0.0845862028496281	0.39093775232034
ZFYVE16	chr5:80515501:C:T	Tcruzi	monocyte	-0.0238937577221082	0.0683141627398602	0.487917672833208
ZFYVE16	chr5:80515501:C:T	Tcruzi	B	-0.0211127362192828	0.0656490732031799	0.496234359244662
ZFYVE16	chr5:80515501:C:T	Tcruzi	CD4T	-0.0365532395410148	0.0841782243401593	0.457803946327462
ZFYVE16	chr5:80520095:G:A	NI	NK	0.00734902862019136	0.122972717719546	0.499989606216755
ZFYVE16	chr5:80520095:G:A	NI	CD8T	-0.0521063287176646	0.13275039740194	0.365165656218528
ZFYVE16	chr5:80520095:G:A	NI	monocyte	-0.233065693419403	0.141029535616052	0.0506746879289284
ZFYVE16	chr5:80520095:G:A	NI	B	0.142472940354266	0.163043013249982	0.204086954243012
ZFYVE16	chr5:80520095:G:A	NI	CD4T	-0.0366780339804628	0.155745133762429	0.41960759187655
ZFYVE16	chr5:80520095:G:A	IAV	NK	0.042663838038878	0.121221918216181	0.395887544018291
ZFYVE16	chr5:80520095:G:A	IAV	CD8T	-0.00410776907799705	0.10629791606124	0.491556720110863
ZFYVE16	chr5:80520095:G:A	IAV	monocyte	-0.103233133856174	0.106633335386964	0.168248163219055
ZFYVE16	chr5:80520095:G:A	IAV	B	0.162349259059822	0.162859713139643	0.160077794036117
ZFYVE16	chr5:80520095:G:A	IAV	CD4T	0.0253633207325759	0.13635390887338	0.45563848980971
ZFYVE16	chr5:80520095:G:A	LPS	NK	0.0509904527036347	0.131518366893389	0.383126573100116
ZFYVE16	chr5:80520095:G:A	LPS	CD8T	-0.0230841343561121	0.115254322853607	0.432256136987054
ZFYVE16	chr5:80520095:G:A	LPS	monocyte	-0.217478520448504	0.143203187753375	0.0631837654705819
ZFYVE16	chr5:80520095:G:A	LPS	B	0.147656623115	0.163680105163584	0.195061049197567
ZFYVE16	chr5:80520095:G:A	LPS	CD4T	0.017768886837643	0.147221654314255	0.480003451328057
ZFYVE16	chr5:80520095:G:A	Tcruzi	NK	0.0149411307584566	0.128816737728072	0.48139949825024
ZFYVE16	chr5:80520095:G:A	Tcruzi	CD8T	-0.0309813614032544	0.124942621311829	0.41552683994166
ZFYVE16	chr5:80520095:G:A	Tcruzi	monocyte	-0.295942695076562	0.175108246388096	0.0427616866891581
ZFYVE16	chr5:80520095:G:A	Tcruzi	B	0.12750223638333	0.153184602021087	0.217849336498659
ZFYVE16	chr5:80520095:G:A	Tcruzi	CD4T	-0.0444933445335164	0.147807748760754	0.397724352385552
ZFYVE16	chr5:80541062:A:G	NI	NK	0.000331197272434978	0.0206503825161975	0.704440452459211
ZFYVE16	chr5:80541062:A:G	NI	CD8T	0.000956947732560085	0.0222963023287312	0.708686092376506
ZFYVE16	chr5:80541062:A:G	NI	monocyte	-0.0137304939597665	0.0238360699986912	0.494793131161643
ZFYVE16	chr5:80541062:A:G	NI	B	-0.00470967270488124	0.0229280836309069	0.634706500452782
ZFYVE16	chr5:80541062:A:G	NI	CD4T	-0.00257051044555153	0.0271325403202492	0.662111044506522
ZFYVE16	chr5:80541062:A:G	IAV	NK	-0.00432168126761422	0.0199865105716791	0.640469048577865
ZFYVE16	chr5:80541062:A:G	IAV	CD8T	-9.2016402005041e-06	0.01836972973391	0.697934049021295
ZFYVE16	chr5:80541062:A:G	IAV	monocyte	-0.01826155183427	0.0270484510318767	0.478592369031899
ZFYVE16	chr5:80541062:A:G	IAV	B	-0.0145835898235975	0.0264827638675422	0.525192972768249
ZFYVE16	chr5:80541062:A:G	IAV	CD4T	-0.0079108278337272	0.0241918565782205	0.60741731177352
ZFYVE16	chr5:80541062:A:G	LPS	NK	-0.00305133142951663	0.0208796402039425	0.653367656769526
ZFYVE16	chr5:80541062:A:G	LPS	CD8T	-9.32769396177945e-05	0.0198471292603208	0.690732588982754
ZFYVE16	chr5:80541062:A:G	LPS	monocyte	-0.00591432671780285	0.0223705975326067	0.597251690279499
ZFYVE16	chr5:80541062:A:G	LPS	B	-0.0168905414329334	0.0301291992532075	0.516546881925903
ZFYVE16	chr5:80541062:A:G	LPS	CD4T	-0.00570979760092619	0.0251337398396406	0.630040310744989
ZFYVE16	chr5:80541062:A:G	Tcruzi	NK	-0.000855368573564404	0.021357616295463	0.68716184007423
ZFYVE16	chr5:80541062:A:G	Tcruzi	CD8T	5.49187727898669e-05	0.0211959479184954	0.698596368439803
ZFYVE16	chr5:80541062:A:G	Tcruzi	monocyte	-0.0098886105553981	0.0219445357328683	0.556299815035389
ZFYVE16	chr5:80541062:A:G	Tcruzi	B	-0.0061045850758864	0.0221235877882041	0.613595003411712
ZFYVE16	chr5:80541062:A:G	Tcruzi	CD4T	-0.00284487615044278	0.0247473516939327	0.666550046154719
ZFYVE16	chr5:80561613:G:C	NI	NK	-0.00314567908669984	0.0408372878494284	0.653155797015632
ZFYVE16	chr5:80561613:G:C	NI	CD8T	0.00186806286336402	0.0461471686026625	0.663120243433652
ZFYVE16	chr5:80561613:G:C	NI	monocyte	-0.00748780643113458	0.0477811138864309	0.597126984917134
ZFYVE16	chr5:80561613:G:C	NI	B	0.000704722307611771	0.0445499574486562	0.670009668311356
ZFYVE16	chr5:80561613:G:C	NI	CD4T	0.000306327945935521	0.0569623345850687	0.662013779523023
ZFYVE16	chr5:80561613:G:C	IAV	NK	-0.0016724148720924	0.0376179643428588	0.661939941244894
ZFYVE16	chr5:80561613:G:C	IAV	CD8T	0.000748075101238412	0.0347871992601223	0.667610242143473
ZFYVE16	chr5:80561613:G:C	IAV	monocyte	0.00446051241383795	0.0396501654214649	0.643939538153178
ZFYVE16	chr5:80561613:G:C	IAV	B	-0.000820750973312975	0.0383294851574734	0.667695533856765
ZFYVE16	chr5:80561613:G:C	IAV	CD4T	0.00294021303743543	0.047983797235785	0.657046735069689
ZFYVE16	chr5:80561613:G:C	LPS	NK	0.00559344253807646	0.0420796996294349	0.629366726423021
ZFYVE16	chr5:80561613:G:C	LPS	CD8T	0.00168572036658105	0.0400224137044899	0.653635295442131
ZFYVE16	chr5:80561613:G:C	LPS	monocyte	0.00473866664796303	0.0475874854581032	0.627868531083889
ZFYVE16	chr5:80561613:G:C	LPS	B	0.00122249854890577	0.0443410523746392	0.657638912727365
ZFYVE16	chr5:80561613:G:C	LPS	CD4T	0.00369492432990316	0.0531502516857022	0.645763010635437
ZFYVE16	chr5:80561613:G:C	Tcruzi	NK	-0.00266467693185918	0.0420879006961304	0.653684217012468
ZFYVE16	chr5:80561613:G:C	Tcruzi	CD8T	-0.00193840069146008	0.0443395552995977	0.659148128927568
ZFYVE16	chr5:80561613:G:C	Tcruzi	monocyte	-0.00662949816513172	0.0456569883676906	0.624138888697373
ZFYVE16	chr5:80561613:G:C	Tcruzi	B	-0.00291843216412921	0.0427334723873607	0.652135223521424
ZFYVE16	chr5:80561613:G:C	Tcruzi	CD4T	0.000236908874044486	0.0531968455993215	0.670456986507938
ZFYVE16	chr5:80573831:A:G	NI	NK	-0.0357772557515073	0.0589836569485034	0.362255207896017
ZFYVE16	chr5:80573831:A:G	NI	CD8T	0.00824295676125741	0.052396201225974	0.527528297566388
ZFYVE16	chr5:80573831:A:G	NI	monocyte	-0.0572272183057468	0.0575557622398403	0.225081119568213
ZFYVE16	chr5:80573831:A:G	NI	B	-0.0185918196604121	0.0558444436907	0.461178277282289
ZFYVE16	chr5:80573831:A:G	NI	CD4T	0.0417469905711445	0.0710777863262907	0.371726740544419
ZFYVE16	chr5:80573831:A:G	IAV	NK	-0.0232244780683658	0.0508974488751052	0.416050250190838
ZFYVE16	chr5:80573831:A:G	IAV	CD8T	0.00278871572044758	0.0435958893663181	0.561542639380194
ZFYVE16	chr5:80573831:A:G	IAV	monocyte	-0.00849948618098932	0.0445754719586288	0.479550467606407
ZFYVE16	chr5:80573831:A:G	IAV	B	0.00359652544527378	0.0480177744698893	0.563008978773157
ZFYVE16	chr5:80573831:A:G	IAV	CD4T	0.0379894284117148	0.0629719914112571	0.371124574140825
ZFYVE16	chr5:80573831:A:G	LPS	NK	-0.021240474237346	0.0525376440485056	0.432019404524431
ZFYVE16	chr5:80573831:A:G	LPS	CD8T	-0.000474305445513078	0.0465843380403577	0.570165448465288
ZFYVE16	chr5:80573831:A:G	LPS	monocyte	-0.0349877327470349	0.0527201173190397	0.331382323192189
ZFYVE16	chr5:80573831:A:G	LPS	B	0.00255918660362232	0.0533189721084424	0.570185178322926
ZFYVE16	chr5:80573831:A:G	LPS	CD4T	0.030914853213211	0.0628570587224721	0.408342899494199
ZFYVE16	chr5:80573831:A:G	Tcruzi	NK	-0.0415405643689031	0.06411642502703	0.343392803070263
ZFYVE16	chr5:80573831:A:G	Tcruzi	CD8T	0.0121575056222877	0.051199289271184	0.501109655891731
ZFYVE16	chr5:80573831:A:G	Tcruzi	monocyte	-0.0704259754264635	0.0664375675652774	0.209473727536474
ZFYVE16	chr5:80573831:A:G	Tcruzi	B	-0.0135731747863206	0.0520596598942877	0.48240094829139
ZFYVE16	chr5:80573831:A:G	Tcruzi	CD4T	0.0306690704573732	0.0625967602910354	0.410222864335435
ZFYVE19	chr15:40755209:G:A	NI	NK	-0.16755933712317	0.0703607270919552	0.00653020494026368
ZFYVE19	chr15:40755209:G:A	NI	CD8T	-0.244693825974544	0.0747185118928526	0.000186921835939824
ZFYVE19	chr15:40755209:G:A	NI	monocyte	-0.0642376794056591	0.0793375043660796	0.205780124783588
ZFYVE19	chr15:40755209:G:A	NI	B	-0.102640347623181	0.0749227398896204	0.0788221285091612
ZFYVE19	chr15:40755209:G:A	NI	CD4T	-0.268892550461167	0.0815639230108449	0.000339590253735422
ZFYVE19	chr15:40755209:G:A	IAV	NK	-0.171589347572168	0.0697147426714392	0.00352041306149464
ZFYVE19	chr15:40755209:G:A	IAV	CD8T	-0.132884921321365	0.0617739870426978	0.0164884902840038
ZFYVE19	chr15:40755209:G:A	IAV	monocyte	-0.0146063066028756	0.0732414861351577	0.409634062165495
ZFYVE19	chr15:40755209:G:A	IAV	B	0.00681837700634996	0.0779757493945066	0.499520341809377
ZFYVE19	chr15:40755209:G:A	IAV	CD4T	-0.276338945037205	0.083905208241174	7.06404544801309e-05
ZFYVE19	chr15:40755209:G:A	LPS	NK	-0.187894293693651	0.0721850600042585	0.00241507405231334
ZFYVE19	chr15:40755209:G:A	LPS	CD8T	-0.177997000420705	0.06455286324316	0.00304903677257606
ZFYVE19	chr15:40755209:G:A	LPS	monocyte	-0.037447379257572	0.0812416292391429	0.317641339926357
ZFYVE19	chr15:40755209:G:A	LPS	B	-0.109622640072865	0.0737232392291373	0.0615895014589565
ZFYVE19	chr15:40755209:G:A	LPS	CD4T	-0.27495938558644	0.0798759017887879	0.000111234009565808
ZFYVE19	chr15:40755209:G:A	Tcruzi	NK	-0.159902227962233	0.07237412164359	0.0125610018687627
ZFYVE19	chr15:40755209:G:A	Tcruzi	CD8T	-0.214497778167111	0.0693605225144546	0.000782572299958151
ZFYVE19	chr15:40755209:G:A	Tcruzi	monocyte	0.00299288516499301	0.0823661460778108	0.499597686586763
ZFYVE19	chr15:40755209:G:A	Tcruzi	B	-0.0443767888574741	0.0726439707829204	0.256220256848702
ZFYVE19	chr15:40755209:G:A	Tcruzi	CD4T	-0.232011057107361	0.0764958241750986	0.00157126611065561
ZFYVE19	chr15:40759611:C:T	NI	NK	0.0155504135107687	0.0657405707950876	0.549634117529417
ZFYVE19	chr15:40759611:C:T	NI	CD8T	0.0105865248772708	0.0735870649050869	0.576407429730725
ZFYVE19	chr15:40759611:C:T	NI	monocyte	0.0385704916253792	0.0960688348821928	0.468757593300154
ZFYVE19	chr15:40759611:C:T	NI	B	0.0204322919541184	0.0739562410237068	0.536184102531454
ZFYVE19	chr15:40759611:C:T	NI	CD4T	0.0127274746251281	0.090484639966205	0.570366031084523
ZFYVE19	chr15:40759611:C:T	IAV	NK	0.0167846548794871	0.0621550810296861	0.53877220149329
ZFYVE19	chr15:40759611:C:T	IAV	CD8T	0.0120041556609655	0.0563228881836444	0.556783705444166
ZFYVE19	chr15:40759611:C:T	IAV	monocyte	0.0302888179789269	0.0784847064763752	0.494889517572734
ZFYVE19	chr15:40759611:C:T	IAV	B	0.0189936457251542	0.0646529886791676	0.530222055409186
ZFYVE19	chr15:40759611:C:T	IAV	CD4T	0.0148755836640439	0.0776789197326444	0.56281910517328
ZFYVE19	chr15:40759611:C:T	LPS	NK	0.0190050966788073	0.0676785384398916	0.530274024718089
ZFYVE19	chr15:40759611:C:T	LPS	CD8T	0.0148353116863351	0.0649474829079603	0.546932629467787
ZFYVE19	chr15:40759611:C:T	LPS	monocyte	0.0522360029235798	0.108868066078993	0.439224723412368
ZFYVE19	chr15:40759611:C:T	LPS	B	0.0245912060613282	0.0760017407085189	0.515288483583335
ZFYVE19	chr15:40759611:C:T	LPS	CD4T	0.0152756198083476	0.0852367038905757	0.561143398560131
ZFYVE19	chr15:40759611:C:T	Tcruzi	NK	0.0160925604394627	0.0677146696886514	0.547637735308466
ZFYVE19	chr15:40759611:C:T	Tcruzi	CD8T	0.0149979291358083	0.0717406551764729	0.556464276936306
ZFYVE19	chr15:40759611:C:T	Tcruzi	monocyte	0.0407024971693012	0.0955247459063876	0.475950525693599
ZFYVE19	chr15:40759611:C:T	Tcruzi	B	0.018286055377776	0.0695468101019612	0.538589377040696
ZFYVE19	chr15:40759611:C:T	Tcruzi	CD4T	0.0151631074196125	0.0859351455204569	0.565944314845172
ZFYVE19	chr15:40765309:C:T	NI	NK	0.144233442861998	0.113623304553333	0.102061780832839
ZFYVE19	chr15:40765309:C:T	NI	CD8T	0.164534780865036	0.11958155554559	0.0934148702909645
ZFYVE19	chr15:40765309:C:T	NI	monocyte	0.0858952038343792	0.115705410839822	0.244599505731067
ZFYVE19	chr15:40765309:C:T	NI	B	0.174378034086353	0.135023174468395	0.0940613243364981
ZFYVE19	chr15:40765309:C:T	NI	CD4T	0.186671002835842	0.138814038592512	0.0989363445749681
ZFYVE19	chr15:40765309:C:T	IAV	NK	0.12415401746268	0.101734241765883	0.112295236788843
ZFYVE19	chr15:40765309:C:T	IAV	CD8T	0.103647902779538	0.0885622711610417	0.125667189635733
ZFYVE19	chr15:40765309:C:T	IAV	monocyte	0.0294363838113883	0.09967386861146	0.392472440650696
ZFYVE19	chr15:40765309:C:T	IAV	B	0.115904365072453	0.100900228243498	0.128564721459558
ZFYVE19	chr15:40765309:C:T	IAV	CD4T	0.149781643366917	0.11638444738657	0.110275467172525
ZFYVE19	chr15:40765309:C:T	LPS	NK	0.14257810714946	0.112095301501786	0.101948097022478
ZFYVE19	chr15:40765309:C:T	LPS	CD8T	0.142030303732566	0.105744458437978	0.0948184121101531
ZFYVE19	chr15:40765309:C:T	LPS	monocyte	0.0619045185104564	0.11352779084206	0.309902589019996
ZFYVE19	chr15:40765309:C:T	LPS	B	0.148406399189004	0.119134939318911	0.108345042981601
ZFYVE19	chr15:40765309:C:T	LPS	CD4T	0.177345684439821	0.131448659858918	0.098310085392003
ZFYVE19	chr15:40765309:C:T	Tcruzi	NK	0.151843579305705	0.119269888579778	0.099694235695382
ZFYVE19	chr15:40765309:C:T	Tcruzi	CD8T	0.162190778343565	0.117225637070019	0.090897025966376
ZFYVE19	chr15:40765309:C:T	Tcruzi	monocyte	0.0747790177328398	0.112224907520317	0.272160892857759
ZFYVE19	chr15:40765309:C:T	Tcruzi	B	0.147565911096871	0.117627133704398	0.10504979596587
ZFYVE19	chr15:40765309:C:T	Tcruzi	CD4T	0.183374233432545	0.134312969838341	0.0960760201083206
ZFYVE19	chr15:40795177:C:T	NI	NK	-0.266271780942848	0.0584346378453376	3.68718823617886e-06
ZFYVE19	chr15:40795177:C:T	NI	CD8T	-0.382313785600237	0.0586784344470539	3.15442116871623e-11
ZFYVE19	chr15:40795177:C:T	NI	monocyte	-0.189433529431464	0.0632082036870962	0.00119688880388857
ZFYVE19	chr15:40795177:C:T	NI	B	-0.179914045133196	0.0617965217736015	0.00236355517443931
ZFYVE19	chr15:40795177:C:T	NI	CD4T	-0.466834647867899	0.0628588919167261	5.6621374255883e-14
ZFYVE19	chr15:40795177:C:T	IAV	NK	-0.282089651476927	0.0592316130202789	2.4846197621553e-07
ZFYVE19	chr15:40795177:C:T	IAV	CD8T	-0.234566617742416	0.0555299507146488	2.3658224561629e-05
ZFYVE19	chr15:40795177:C:T	IAV	monocyte	-0.0330080336897668	0.0628851905845484	0.293552858526982
ZFYVE19	chr15:40795177:C:T	IAV	B	-0.112684293940711	0.0597068987788943	0.0332061804349454
ZFYVE19	chr15:40795177:C:T	IAV	CD4T	-0.391965031327146	0.0606722545023525	8.69981864326519e-11
ZFYVE19	chr15:40795177:C:T	LPS	NK	-0.280257314652695	0.0585390460839185	1.14297691455878e-06
ZFYVE19	chr15:40795177:C:T	LPS	CD8T	-0.26090505539409	0.0547216325585883	8.40312864480719e-06
ZFYVE19	chr15:40795177:C:T	LPS	monocyte	-0.0850072576956078	0.0652656862044303	0.0965536958035168
ZFYVE19	chr15:40795177:C:T	LPS	B	-0.237800027926041	0.061233956246878	3.75282914375497e-05
ZFYVE19	chr15:40795177:C:T	LPS	CD4T	-0.429055592916462	0.0598593129071077	1.03728137190728e-12
ZFYVE19	chr15:40795177:C:T	Tcruzi	NK	-0.243816753003672	0.0611617433593626	9.03575404068713e-05
ZFYVE19	chr15:40795177:C:T	Tcruzi	CD8T	-0.29575986396131	0.0564298621569221	1.51897135003409e-06
ZFYVE19	chr15:40795177:C:T	Tcruzi	monocyte	-0.145571095990188	0.064529381287984	0.0118907511511002
ZFYVE19	chr15:40795177:C:T	Tcruzi	B	-0.210418449166523	0.059619468031537	0.000205268102295153
ZFYVE19	chr15:40795177:C:T	Tcruzi	CD4T	-0.409617017739637	0.060542755723126	1.6118395507192e-10
ZFYVE19	chr15:40833400:G:C	NI	NK	-0.153591883947213	0.0952285604344656	0.0460585105781575
ZFYVE19	chr15:40833400:G:C	NI	CD8T	-0.254417445776419	0.107612510616422	0.00639888949271195
ZFYVE19	chr15:40833400:G:C	NI	monocyte	-0.190453672580197	0.116700401984981	0.0454503277627304
ZFYVE19	chr15:40833400:G:C	NI	B	-0.0930202850654814	0.104606212753909	0.175457197473522
ZFYVE19	chr15:40833400:G:C	NI	CD4T	-0.342590221984329	0.135603608008528	0.0040076109499434
ZFYVE19	chr15:40833400:G:C	IAV	NK	-0.166140336182592	0.0931788464941831	0.0271432764138123
ZFYVE19	chr15:40833400:G:C	IAV	CD8T	-0.178911366615651	0.0901534822756383	0.0141316424817285
ZFYVE19	chr15:40833400:G:C	IAV	monocyte	-0.194663356108036	0.110220296514437	0.026490739643505
ZFYVE19	chr15:40833400:G:C	IAV	B	-0.104570462759759	0.09281369028825	0.11881288684588
ZFYVE19	chr15:40833400:G:C	IAV	CD4T	-0.307405595419405	0.123325046704771	0.00389272151455133
ZFYVE19	chr15:40833400:G:C	LPS	NK	-0.186634134936537	0.099151026675256	0.0212596482468208
ZFYVE19	chr15:40833400:G:C	LPS	CD8T	-0.222185492598738	0.0977722146332718	0.00704183666151759
ZFYVE19	chr15:40833400:G:C	LPS	monocyte	-0.206722888423899	0.121848667614079	0.0359432680177956
ZFYVE19	chr15:40833400:G:C	LPS	B	-0.110210203788521	0.102133901349353	0.131901448412631
ZFYVE19	chr15:40833400:G:C	LPS	CD4T	-0.336586981453889	0.13168350327188	0.00365811234311142
ZFYVE19	chr15:40833400:G:C	Tcruzi	NK	-0.147174400428457	0.0977159878185391	0.0595777061437963
ZFYVE19	chr15:40833400:G:C	Tcruzi	CD8T	-0.211895564429822	0.0980363966648075	0.0138346590174716
ZFYVE19	chr15:40833400:G:C	Tcruzi	monocyte	-0.199288044088552	0.117866963799589	0.0375142060730963
ZFYVE19	chr15:40833400:G:C	Tcruzi	B	-0.112169535963462	0.0986060443087319	0.118898002903187
ZFYVE19	chr15:40833400:G:C	Tcruzi	CD4T	-0.31524721009227	0.125322953268564	0.00445120247476238
ZFYVE28	chr4:2263805:G:A	NI	NK	0.12055523791246	0.0582457553733679	0.0115854496399296
ZFYVE28	chr4:2263805:G:A	NI	CD8T	0.124832263091816	0.0493137412871385	0.00639125747607003
ZFYVE28	chr4:2263805:G:A	NI	monocyte	-0.013345054499635	0.0716199970554829	0.442362237559713
ZFYVE28	chr4:2263805:G:A	NI	B	0.0660757422688306	0.0655525701524746	0.145859518239572
ZFYVE28	chr4:2263805:G:A	NI	CD4T	0.187066203703474	0.0748333846467682	0.00388519505395039
ZFYVE28	chr4:2263805:G:A	IAV	NK	0.123779437834665	0.0591683870774899	0.00817163603312354
ZFYVE28	chr4:2263805:G:A	IAV	CD8T	0.106332671449022	0.050109755535442	0.00986837945958578
ZFYVE28	chr4:2263805:G:A	IAV	monocyte	0.008039746874802	0.0611493923957686	0.438016267535268
ZFYVE28	chr4:2263805:G:A	IAV	B	0.0623480210980943	0.0583667668464416	0.130075356746857
ZFYVE28	chr4:2263805:G:A	IAV	CD4T	0.145967572811349	0.0610715653179357	0.0063504750151124
ZFYVE28	chr4:2263805:G:A	LPS	NK	0.12163236020457	0.057399172471194	0.0105473423868675
ZFYVE28	chr4:2263805:G:A	LPS	CD8T	0.124404636910539	0.0499660762886456	0.00470021102127686
ZFYVE28	chr4:2263805:G:A	LPS	monocyte	0.0292174272265456	0.0706487909921338	0.335914290915668
ZFYVE28	chr4:2263805:G:A	LPS	B	0.06545231018159	0.0646074042952237	0.144881830979019
ZFYVE28	chr4:2263805:G:A	LPS	CD4T	0.160704669264034	0.0640275041160071	0.00497079804690065
ZFYVE28	chr4:2263805:G:A	Tcruzi	NK	0.119436178718533	0.0609613857133318	0.0162825004699515
ZFYVE28	chr4:2263805:G:A	Tcruzi	CD8T	0.12516177647582	0.049525626853977	0.00591705238314444
ZFYVE28	chr4:2263805:G:A	Tcruzi	monocyte	0.00177672756374428	0.068063132409687	0.47918831660175
ZFYVE28	chr4:2263805:G:A	Tcruzi	B	0.05136360973212	0.0624588162688977	0.19173183203825
ZFYVE28	chr4:2263805:G:A	Tcruzi	CD4T	0.16488021876708	0.0672663181310014	0.00546859446724934
ZFYVE28	chr4:2288032:T:C	NI	NK	0.0757909196476313	0.0526606095724398	0.0687993976991519
ZFYVE28	chr4:2288032:T:C	NI	CD8T	0.015341055419376	0.0433880843189239	0.353078046350261
ZFYVE28	chr4:2288032:T:C	NI	monocyte	-0.0690228060696073	0.0631269148652388	0.135744412358227
ZFYVE28	chr4:2288032:T:C	NI	B	0.209238948990285	0.0772588566641037	0.00209638467504944
ZFYVE28	chr4:2288032:T:C	NI	CD4T	0.0612013307525246	0.0606518444530618	0.153197177833515
ZFYVE28	chr4:2288032:T:C	IAV	NK	0.0572202639532631	0.0503151006541113	0.12191388461087
ZFYVE28	chr4:2288032:T:C	IAV	CD8T	0.0480473523955763	0.0473120703558904	0.146698769102707
ZFYVE28	chr4:2288032:T:C	IAV	monocyte	-0.0378350589306058	0.0590660070186223	0.261590510482626
ZFYVE28	chr4:2288032:T:C	IAV	B	0.162259209052351	0.0668017143673467	0.0041348079546909
ZFYVE28	chr4:2288032:T:C	IAV	CD4T	0.0431785386555286	0.0527087037080937	0.201472791824284
ZFYVE28	chr4:2288032:T:C	LPS	NK	0.0887263354736783	0.0522134302876807	0.0382614272211555
ZFYVE28	chr4:2288032:T:C	LPS	CD8T	0.0425058793261097	0.0433911918583024	0.159322690466082
ZFYVE28	chr4:2288032:T:C	LPS	monocyte	0.00294696016296549	0.0646572132620166	0.485997322727818
ZFYVE28	chr4:2288032:T:C	LPS	B	0.208164534862065	0.075685098532332	0.00192178171026228
ZFYVE28	chr4:2288032:T:C	LPS	CD4T	0.0728055523657842	0.0525850065347189	0.081003818144472
ZFYVE28	chr4:2288032:T:C	Tcruzi	NK	0.0817893683183118	0.0588297106124359	0.0731735964101001
ZFYVE28	chr4:2288032:T:C	Tcruzi	CD8T	0.0688802502862931	0.0423582596637524	0.0489238668461637
ZFYVE28	chr4:2288032:T:C	Tcruzi	monocyte	-0.0533120188739346	0.0611029469984472	0.191519647449079
ZFYVE28	chr4:2288032:T:C	Tcruzi	B	0.225643639692441	0.0810674122685384	0.00155033768336298
ZFYVE28	chr4:2288032:T:C	Tcruzi	CD4T	0.0650299305664798	0.0569447989849678	0.123634326916103
ZFYVE28	chr4:2337097:G:T	NI	NK	0.0985734549680906	0.0523299109831624	0.0242071649704316
ZFYVE28	chr4:2337097:G:T	NI	CD8T	0.126034002818501	0.0468897416856929	0.00410622097261935
ZFYVE28	chr4:2337097:G:T	NI	monocyte	-0.00383195990415994	0.0669314135995432	0.491229338531081
ZFYVE28	chr4:2337097:G:T	NI	B	0.119698555375881	0.0703678855914341	0.027967886431604
ZFYVE28	chr4:2337097:G:T	NI	CD4T	0.137841233270274	0.0644801845682776	0.0139654624560458
ZFYVE28	chr4:2337097:G:T	IAV	NK	0.107218182153424	0.0541392798450486	0.0130110518542246
ZFYVE28	chr4:2337097:G:T	IAV	CD8T	0.107181891693918	0.0495797309069222	0.0074395327978723
ZFYVE28	chr4:2337097:G:T	IAV	monocyte	0.00233269378592728	0.0592917950158225	0.475008396430433
ZFYVE28	chr4:2337097:G:T	IAV	B	0.0791936797422248	0.0576654214595661	0.071125857623682
ZFYVE28	chr4:2337097:G:T	IAV	CD4T	0.0859621145098896	0.0546864971898105	0.059113645287008
ZFYVE28	chr4:2337097:G:T	LPS	NK	0.0849609338444035	0.0505492612982374	0.0434570388159665
ZFYVE28	chr4:2337097:G:T	LPS	CD8T	0.122404309027254	0.0481243623421307	0.0037722512543048
ZFYVE28	chr4:2337097:G:T	LPS	monocyte	0.0110675721397251	0.0675865680221438	0.427779154193776
ZFYVE28	chr4:2337097:G:T	LPS	B	0.101456474052259	0.0651921652511826	0.0470407630775586
ZFYVE28	chr4:2337097:G:T	LPS	CD4T	0.11343433985649	0.0567315558408923	0.0224194526427464
ZFYVE28	chr4:2337097:G:T	Tcruzi	NK	0.102080435809983	0.0561057714708401	0.0273951757012125
ZFYVE28	chr4:2337097:G:T	Tcruzi	CD8T	0.150572704289969	0.0530314044778822	0.00212273533037696
ZFYVE28	chr4:2337097:G:T	Tcruzi	monocyte	0.0111353229813418	0.06409457851003	0.424377966310151
ZFYVE28	chr4:2337097:G:T	Tcruzi	B	0.0941917679135455	0.0625647916433677	0.0533131233409238
ZFYVE28	chr4:2337097:G:T	Tcruzi	CD4T	0.127849698126067	0.0605034888567337	0.0156964867843396
ZFYVE28	chr4:2375382:G:A	NI	NK	0.0409111770972814	0.0487579709760206	0.198496558504064
ZFYVE28	chr4:2375382:G:A	NI	CD8T	0.0595196305167315	0.0368706098391203	0.0541954563397557
ZFYVE28	chr4:2375382:G:A	NI	monocyte	-0.115270968942612	0.0557953606342476	0.0176257935230534
ZFYVE28	chr4:2375382:G:A	NI	B	0.324322091817325	0.0687598988353918	5.20053289643353e-08
ZFYVE28	chr4:2375382:G:A	NI	CD4T	0.132974413736753	0.0560341163583971	0.00874493955656519
ZFYVE28	chr4:2375382:G:A	IAV	NK	0.0532030514837208	0.0483819743901058	0.13342484690486
ZFYVE28	chr4:2375382:G:A	IAV	CD8T	0.0695372262156385	0.0473160872911346	0.0674983799117843
ZFYVE28	chr4:2375382:G:A	IAV	monocyte	-0.0607361998275524	0.0550751390289379	0.133070701549663
ZFYVE28	chr4:2375382:G:A	IAV	B	0.267835717480338	0.0636649662146401	1.0308666339621e-06
ZFYVE28	chr4:2375382:G:A	IAV	CD4T	0.0845994520507168	0.0485800051001636	0.0420096190376923
ZFYVE28	chr4:2375382:G:A	LPS	NK	0.0296930675112546	0.0471795167733956	0.261322312533418
ZFYVE28	chr4:2375382:G:A	LPS	CD8T	0.0888794911748741	0.0404423491317269	0.0133203695527776
ZFYVE28	chr4:2375382:G:A	LPS	monocyte	0.0234423600689557	0.0593221300283321	0.348707962679013
ZFYVE28	chr4:2375382:G:A	LPS	B	0.272551933498947	0.0622176674872701	2.60423562888888e-06
ZFYVE28	chr4:2375382:G:A	LPS	CD4T	0.12094085956947	0.0464359611747723	0.00462501399314794
ZFYVE28	chr4:2375382:G:A	Tcruzi	NK	0.0307644284868866	0.0564282872316293	0.287807227597423
ZFYVE28	chr4:2375382:G:A	Tcruzi	CD8T	0.0989226037063078	0.0376196961268555	0.00408311391572502
ZFYVE28	chr4:2375382:G:A	Tcruzi	monocyte	-0.0570810073957651	0.0543582840670656	0.145880458739448
ZFYVE28	chr4:2375382:G:A	Tcruzi	B	0.260024379943419	0.06118137951825	5.12967012251097e-06
ZFYVE28	chr4:2375382:G:A	Tcruzi	CD4T	0.13552554521377	0.0533340267914318	0.00538556883169857
ZFYVE28	chr4:2401714:C:T	NI	NK	0.00596617919839421	0.0451637897335181	0.454835637590505
ZFYVE28	chr4:2401714:C:T	NI	CD8T	-0.0387184159395826	0.0337997453466106	0.124912170492617
ZFYVE28	chr4:2401714:C:T	NI	monocyte	-0.174184836503009	0.0516742572154933	0.000218069098630536
ZFYVE28	chr4:2401714:C:T	NI	B	0.218024154114029	0.065731792576119	0.000104973267125369
ZFYVE28	chr4:2401714:C:T	NI	CD4T	0.038310574234862	0.0511075407065121	0.225910556119384
ZFYVE28	chr4:2401714:C:T	IAV	NK	-0.0453714476659566	0.0439448253302117	0.147850914727415
ZFYVE28	chr4:2401714:C:T	IAV	CD8T	-0.0582673064824342	0.044124562834921	0.085925540152098
ZFYVE28	chr4:2401714:C:T	IAV	monocyte	-0.11683329769693	0.0503627561095945	0.00882958607557305
ZFYVE28	chr4:2401714:C:T	IAV	B	0.15740049537833	0.0567920234010948	0.00121826286072756
ZFYVE28	chr4:2401714:C:T	IAV	CD4T	0.0289846494510096	0.0440776139853849	0.254775575886885
ZFYVE28	chr4:2401714:C:T	LPS	NK	-0.0410691665539923	0.0431934032780867	0.168877870573558
ZFYVE28	chr4:2401714:C:T	LPS	CD8T	-0.0235758968819259	0.0368490446228369	0.25942805231975
ZFYVE28	chr4:2401714:C:T	LPS	monocyte	-0.0871417138571898	0.0540994317484045	0.053763444147407
ZFYVE28	chr4:2401714:C:T	LPS	B	0.154769550711957	0.056914882003631	0.00233951138102418
ZFYVE28	chr4:2401714:C:T	LPS	CD4T	0.0305683404910401	0.0428598076687011	0.23748629865097
ZFYVE28	chr4:2401714:C:T	Tcruzi	NK	-0.0306280805582965	0.0510122860091306	0.269724891644274
ZFYVE28	chr4:2401714:C:T	Tcruzi	CD8T	-0.0140951386443429	0.0348135101809253	0.341502235844305
ZFYVE28	chr4:2401714:C:T	Tcruzi	monocyte	-0.12993389593834	0.0506505900028718	0.00483383702421558
ZFYVE28	chr4:2401714:C:T	Tcruzi	B	0.150687421018261	0.0559110948162496	0.00245962854699392
ZFYVE28	chr4:2401714:C:T	Tcruzi	CD4T	0.0347075495683211	0.0488987475090481	0.237560759045549
ZFYVE28	chr4:2405251:C:T	NI	NK	-0.140901564731421	0.0784950765809716	0.0328452369193103
ZFYVE28	chr4:2405251:C:T	NI	CD8T	-0.192274942489684	0.065544853550488	0.00131775546838564
ZFYVE28	chr4:2405251:C:T	NI	monocyte	-0.350426933188433	0.0967886959703046	7.17339608365952e-05
ZFYVE28	chr4:2405251:C:T	NI	B	0.105192502403625	0.108945000307211	0.165997652151967
ZFYVE28	chr4:2405251:C:T	NI	CD4T	-0.197660356920495	0.0934544107788918	0.0165039566516961
ZFYVE28	chr4:2405251:C:T	IAV	NK	-0.130840253610059	0.0762999304147167	0.0389712200601075
ZFYVE28	chr4:2405251:C:T	IAV	CD8T	-0.0983375444270721	0.0696660875893314	0.0762861560266158
ZFYVE28	chr4:2405251:C:T	IAV	monocyte	-0.303996313923369	0.0941179787725402	0.000236816803144135
ZFYVE28	chr4:2405251:C:T	IAV	B	0.0724533455149789	0.0952674987654303	0.226691411678487
ZFYVE28	chr4:2405251:C:T	IAV	CD4T	-0.186293548978999	0.08180636176297	0.00960574279338677
ZFYVE28	chr4:2405251:C:T	LPS	NK	-0.106843704046863	0.0758086547848094	0.07823814701712
ZFYVE28	chr4:2405251:C:T	LPS	CD8T	-0.106935347174214	0.0659588966081256	0.0540706295941071
ZFYVE28	chr4:2405251:C:T	LPS	monocyte	-0.359635716469938	0.105275774966219	0.000125004036894305
ZFYVE28	chr4:2405251:C:T	LPS	B	0.0920200479338523	0.105330720402484	0.192509320276802
ZFYVE28	chr4:2405251:C:T	LPS	CD4T	-0.153554071741168	0.0814547506491472	0.0306779779011829
ZFYVE28	chr4:2405251:C:T	Tcruzi	NK	-0.113884641809302	0.0847164943999321	0.0865448600212232
ZFYVE28	chr4:2405251:C:T	Tcruzi	CD8T	-0.163241644067507	0.0644638903478683	0.0054317047984378
ZFYVE28	chr4:2405251:C:T	Tcruzi	monocyte	-0.37004913405861	0.0984623562873382	2.38758331529976e-05
ZFYVE28	chr4:2405251:C:T	Tcruzi	B	0.0702709786719493	0.0989189290820627	0.243093602397185
ZFYVE28	chr4:2405251:C:T	Tcruzi	CD4T	-0.192127271520991	0.0880190441146974	0.0135423062509221
ZFYVE28	chr4:2413117:T:C	NI	NK	-0.0244252341527	0.0499035801811972	0.492518198083722
ZFYVE28	chr4:2413117:T:C	NI	CD8T	-0.0103460741283702	0.0407567292745398	0.57526289293841
ZFYVE28	chr4:2413117:T:C	NI	monocyte	-0.0115486894868051	0.0543538556848258	0.560613064507732
ZFYVE28	chr4:2413117:T:C	NI	B	0.00684855328024532	0.0490446617985958	0.626727752035281
ZFYVE28	chr4:2413117:T:C	NI	CD4T	-0.00749563945119699	0.0530370393892046	0.599702930091085
ZFYVE28	chr4:2413117:T:C	IAV	NK	-0.0149526104271848	0.0405877844592194	0.537001684928899
ZFYVE28	chr4:2413117:T:C	IAV	CD8T	-0.010126114892232	0.0349000886800446	0.562384252456036
ZFYVE28	chr4:2413117:T:C	IAV	monocyte	-0.014888805717539	0.0478529060559949	0.557591576279974
ZFYVE28	chr4:2413117:T:C	IAV	B	0.00531067874167174	0.0424027873705892	0.630467840413562
ZFYVE28	chr4:2413117:T:C	IAV	CD4T	0.00328594524159794	0.0459499254159999	0.648527507797403
ZFYVE28	chr4:2413117:T:C	LPS	NK	-0.0160567440577691	0.0427981804521225	0.529986387713487
ZFYVE28	chr4:2413117:T:C	LPS	CD8T	-0.0106451712970747	0.0373377173247601	0.559828281581342
ZFYVE28	chr4:2413117:T:C	LPS	monocyte	-0.0250448533599736	0.0632714739653362	0.50934736289796
ZFYVE28	chr4:2413117:T:C	LPS	B	0.00147137248127349	0.0467216543257737	0.652000834240957
ZFYVE28	chr4:2413117:T:C	LPS	CD4T	0.00198188337912261	0.0491415472613852	0.651939148433246
ZFYVE28	chr4:2413117:T:C	Tcruzi	NK	-0.0224489489256196	0.0494136409894185	0.504321157108834
ZFYVE28	chr4:2413117:T:C	Tcruzi	CD8T	-0.0146776150542973	0.0416681627514975	0.543965347658762
ZFYVE28	chr4:2413117:T:C	Tcruzi	monocyte	-0.00878954968493035	0.0514506805026156	0.592463027392004
ZFYVE28	chr4:2413117:T:C	Tcruzi	B	0.00277187528172067	0.0449835703094593	0.64674613341979
ZFYVE28	chr4:2413117:T:C	Tcruzi	CD4T	-0.00482708545390341	0.0492842264952803	0.619840558194277
ZFYVE28	chr4:2425917:G:A	NI	NK	-0.0823255681720769	0.0782491144191765	0.157330792933669
ZFYVE28	chr4:2425917:G:A	NI	CD8T	-0.108644599160014	0.0800451072543127	0.10820827033755
ZFYVE28	chr4:2425917:G:A	NI	monocyte	-0.0118731970588365	0.0927939255390264	0.453406029497105
ZFYVE28	chr4:2425917:G:A	NI	B	-0.104980137241247	0.101208442423949	0.153525087810837
ZFYVE28	chr4:2425917:G:A	NI	CD4T	-0.160206304227685	0.115592470514017	0.0946748722062463
ZFYVE28	chr4:2425917:G:A	IAV	NK	-0.0625975675058847	0.0701550234102744	0.198380322631646
ZFYVE28	chr4:2425917:G:A	IAV	CD8T	-0.0765798579282894	0.0681107005112989	0.139520873194239
ZFYVE28	chr4:2425917:G:A	IAV	monocyte	-0.0121791432637047	0.0799694715514053	0.450887558999573
ZFYVE28	chr4:2425917:G:A	IAV	B	-0.0771160526879546	0.0828444460825434	0.184159227200857
ZFYVE28	chr4:2425917:G:A	IAV	CD4T	-0.119639800791883	0.0917688090697147	0.112087864274482
ZFYVE28	chr4:2425917:G:A	LPS	NK	-0.0721694653887668	0.0745174460690416	0.178245966265092
ZFYVE28	chr4:2425917:G:A	LPS	CD8T	-0.129390425210465	0.0918366485919623	0.0826423067601096
ZFYVE28	chr4:2425917:G:A	LPS	monocyte	-0.0506119090783734	0.0963020638094237	0.321759888878078
ZFYVE28	chr4:2425917:G:A	LPS	B	-0.10608708630233	0.100731973779649	0.147026183189259
ZFYVE28	chr4:2425917:G:A	LPS	CD4T	-0.155676427680181	0.10961847277413	0.0891779732670516
ZFYVE28	chr4:2425917:G:A	Tcruzi	NK	-0.0737433025548869	0.0788232055844785	0.186261079972135
ZFYVE28	chr4:2425917:G:A	Tcruzi	CD8T	-0.11378560388549	0.0816664565906561	0.0996329373332644
ZFYVE28	chr4:2425917:G:A	Tcruzi	monocyte	-0.0077209720335664	0.0916314444942633	0.472332518882034
ZFYVE28	chr4:2425917:G:A	Tcruzi	B	-0.0885560845917687	0.0911186762837985	0.173472142283766
ZFYVE28	chr4:2425917:G:A	Tcruzi	CD4T	-0.161507824726896	0.114343929855607	0.0905361343680137
ZFYVE28	chr4:2438897:A:C	NI	NK	-0.0646372506911952	0.0489242211777147	0.0903980701881778
ZFYVE28	chr4:2438897:A:C	NI	CD8T	-0.146423786980105	0.0400569496092952	0.000113643721201262
ZFYVE28	chr4:2438897:A:C	NI	monocyte	-0.17286561405513	0.0576001767434325	0.00137244451340368
ZFYVE28	chr4:2438897:A:C	NI	B	-0.0657511411376581	0.0616553022859804	0.139333294952057
ZFYVE28	chr4:2438897:A:C	NI	CD4T	-0.194001690018237	0.0582905343527829	0.000526741854835922
ZFYVE28	chr4:2438897:A:C	IAV	NK	-0.051028756604035	0.0477926511659793	0.138809984051019
ZFYVE28	chr4:2438897:A:C	IAV	CD8T	-0.0969856553768451	0.0457577360189121	0.0140773538211513
ZFYVE28	chr4:2438897:A:C	IAV	monocyte	-0.173900799550184	0.0581665189497354	0.000785918844707245
ZFYVE28	chr4:2438897:A:C	IAV	B	-0.0455511187311281	0.0564218453319859	0.200979858646757
ZFYVE28	chr4:2438897:A:C	IAV	CD4T	-0.175714535856005	0.0510640863093596	0.000241868547555368
ZFYVE28	chr4:2438897:A:C	LPS	NK	-0.0127881885370834	0.0528601043261892	0.384095361047486
ZFYVE28	chr4:2438897:A:C	LPS	CD8T	-0.127412867635787	0.0420753601982916	0.000947244578494821
ZFYVE28	chr4:2438897:A:C	LPS	monocyte	-0.260659030212056	0.071053551487011	1.24568983337348e-05
ZFYVE28	chr4:2438897:A:C	LPS	B	-0.0795588236762566	0.0603938849513715	0.091275119970635
ZFYVE28	chr4:2438897:A:C	LPS	CD4T	-0.20670061721704	0.0520016852935056	1.85094770993599e-05
ZFYVE28	chr4:2438897:A:C	Tcruzi	NK	-0.0359728756444869	0.0557811096759934	0.246590602540178
ZFYVE28	chr4:2438897:A:C	Tcruzi	CD8T	-0.124094110141853	0.0402680251692672	0.00130626266501632
ZFYVE28	chr4:2438897:A:C	Tcruzi	monocyte	-0.177036746333018	0.0582817529727482	0.00118457537274996
ZFYVE28	chr4:2438897:A:C	Tcruzi	B	-0.0614764127917101	0.0591096999761048	0.144869993496105
ZFYVE28	chr4:2438897:A:C	Tcruzi	CD4T	-0.193739360003573	0.0557100550927178	0.000246543190962956
ZFYVE28	chr4:2450360:C:T	NI	NK	-0.130747243848619	0.0670486243345873	0.0167215175952918
ZFYVE28	chr4:2450360:C:T	NI	CD8T	-0.0722845905818594	0.0522514246484575	0.0835061316861335
ZFYVE28	chr4:2450360:C:T	NI	monocyte	-0.17924799002041	0.0809517399688402	0.00966167863374467
ZFYVE28	chr4:2450360:C:T	NI	B	0.0419100953620489	0.0835421691511185	0.325464138491144
ZFYVE28	chr4:2450360:C:T	NI	CD4T	-0.0735103309102445	0.0734643296454721	0.153535156220593
ZFYVE28	chr4:2450360:C:T	IAV	NK	-0.124337102523145	0.0652595599785171	0.0179863927646212
ZFYVE28	chr4:2450360:C:T	IAV	CD8T	-0.0841020244749357	0.0557364099028671	0.0555892314688767
ZFYVE28	chr4:2450360:C:T	IAV	monocyte	-0.154307629625465	0.0758669123619996	0.0137574500586408
ZFYVE28	chr4:2450360:C:T	IAV	B	0.0396856716240887	0.0766221194082583	0.32093702354052
ZFYVE28	chr4:2450360:C:T	IAV	CD4T	-0.0932039979876435	0.0652219728501703	0.0693081479351396
ZFYVE28	chr4:2450360:C:T	LPS	NK	-0.120665860479694	0.063254877057435	0.0216840971001124
ZFYVE28	chr4:2450360:C:T	LPS	CD8T	-0.114176070619085	0.056109210356043	0.0144945491334323
ZFYVE28	chr4:2450360:C:T	LPS	monocyte	-0.187875458518286	0.0882248994984388	0.0106443714754672
ZFYVE28	chr4:2450360:C:T	LPS	B	0.0170210858383556	0.0779632013307872	0.432616670392803
ZFYVE28	chr4:2450360:C:T	LPS	CD4T	-0.0472356917443988	0.0664337865941549	0.231014747034659
ZFYVE28	chr4:2450360:C:T	Tcruzi	NK	-0.161800662110574	0.0800407949861063	0.00916903316067719
ZFYVE28	chr4:2450360:C:T	Tcruzi	CD8T	-0.101527502112397	0.0535111258033238	0.0257604869379445
ZFYVE28	chr4:2450360:C:T	Tcruzi	monocyte	-0.169788748045805	0.0795757177829443	0.0123715554005304
ZFYVE28	chr4:2450360:C:T	Tcruzi	B	0.0282391034522603	0.0774423053265921	0.377007981713055
ZFYVE28	chr4:2450360:C:T	Tcruzi	CD4T	-0.0728848188703289	0.0694954804905443	0.142172672301034
ZFYVE28	chr4:2458464:T:C	NI	NK	-0.0161493623029965	0.0879576354989123	0.425596590073413
ZFYVE28	chr4:2458464:T:C	NI	CD8T	-0.00183064415715356	0.0722023681168018	0.501923571198696
ZFYVE28	chr4:2458464:T:C	NI	monocyte	-0.218780855128597	0.126801966990614	0.0410554392317962
ZFYVE28	chr4:2458464:T:C	NI	B	0.272061460157633	0.166152215775392	0.0421909113035653
ZFYVE28	chr4:2458464:T:C	NI	CD4T	0.0324621807975844	0.104766909280692	0.38204219853412
ZFYVE28	chr4:2458464:T:C	IAV	NK	-0.0775077677831273	0.0898896598867748	0.199202455498293
ZFYVE28	chr4:2458464:T:C	IAV	CD8T	-0.00649842325527992	0.0812191646772131	0.474309599023351
ZFYVE28	chr4:2458464:T:C	IAV	monocyte	-0.149695388759702	0.109323611871408	0.0824808082079649
ZFYVE28	chr4:2458464:T:C	IAV	B	0.178592296178367	0.126751997144031	0.0694183529508018
ZFYVE28	chr4:2458464:T:C	IAV	CD4T	0.028187690661826	0.0899511050164592	0.383708983395216
ZFYVE28	chr4:2458464:T:C	LPS	NK	-0.153501259204554	0.112994895744039	0.0798107012041864
ZFYVE28	chr4:2458464:T:C	LPS	CD8T	0.0498039535063963	0.0811633414848368	0.284948142013612
ZFYVE28	chr4:2458464:T:C	LPS	monocyte	-0.0909554133477647	0.113651630761971	0.213047668760627
ZFYVE28	chr4:2458464:T:C	LPS	B	0.143299156475505	0.118441486884472	0.112580649538975
ZFYVE28	chr4:2458464:T:C	LPS	CD4T	0.0637488115045086	0.0934688308465311	0.258458755201924
ZFYVE28	chr4:2458464:T:C	Tcruzi	NK	-0.0733508089124769	0.102936402546374	0.242999827242779
ZFYVE28	chr4:2458464:T:C	Tcruzi	CD8T	0.0355516208123802	0.0777834199790043	0.33736268718011
ZFYVE28	chr4:2458464:T:C	Tcruzi	monocyte	-0.159469991180689	0.116481622161828	0.0858506764811863
ZFYVE28	chr4:2458464:T:C	Tcruzi	B	0.171452136820829	0.12652355497193	0.0819140182227362
ZFYVE28	chr4:2458464:T:C	Tcruzi	CD4T	0.0515171585804019	0.102417683304925	0.314626178816918
ZGRF1	chr4:112442577:C:T	NI	NK	-0.047916069328021	0.08704732640476	0.368717877832786
ZGRF1	chr4:112442577:C:T	NI	CD8T	-0.0281789875771706	0.0882372090556381	0.444734721854918
ZGRF1	chr4:112442577:C:T	NI	monocyte	-0.149509548296941	0.165559262419775	0.213690273108404
ZGRF1	chr4:112442577:C:T	NI	B	-0.050288861757132	0.0945729956841641	0.374488333526731
ZGRF1	chr4:112442577:C:T	NI	CD4T	-0.0358520341212299	0.105015180922077	0.436369677169366
ZGRF1	chr4:112442577:C:T	IAV	NK	-0.0369780815985923	0.0778500057965863	0.393547064930002
ZGRF1	chr4:112442577:C:T	IAV	CD8T	-0.030439802701597	0.071240057947484	0.410219767729064
ZGRF1	chr4:112442577:C:T	IAV	monocyte	-0.117951109295091	0.134232722121027	0.235501341567295
ZGRF1	chr4:112442577:C:T	IAV	B	-0.0392329798192974	0.0807326780014622	0.388855572617403
ZGRF1	chr4:112442577:C:T	IAV	CD4T	-0.0375356606516717	0.0916774811235352	0.417761983052479
ZGRF1	chr4:112442577:C:T	LPS	NK	-0.0497855263715629	0.0878197288875536	0.359817777907547
ZGRF1	chr4:112442577:C:T	LPS	CD8T	-0.0338551814231941	0.0791951708908804	0.407841225001124
ZGRF1	chr4:112442577:C:T	LPS	monocyte	-0.134960351907152	0.154674753926372	0.233109043141742
ZGRF1	chr4:112442577:C:T	LPS	B	-0.0496926557135973	0.0935432678693057	0.371666055168862
ZGRF1	chr4:112442577:C:T	LPS	CD4T	-0.0408811668396113	0.100482603693982	0.416348170449185
ZGRF1	chr4:112442577:C:T	Tcruzi	NK	-0.0605369718843034	0.0968286842813125	0.338481511998933
ZGRF1	chr4:112442577:C:T	Tcruzi	CD8T	-0.0348692050763367	0.086279673634425	0.417723725568764
ZGRF1	chr4:112442577:C:T	Tcruzi	monocyte	-0.141277793493546	0.157718973610392	0.228764065213187
ZGRF1	chr4:112442577:C:T	Tcruzi	B	-0.0478157234375798	0.089870414003472	0.372728110730199
ZGRF1	chr4:112442577:C:T	Tcruzi	CD4T	-0.0413911843435122	0.100743049903387	0.417671424309766
ZGRF1	chr4:112473976:C:A	NI	NK	-0.0117947447561085	0.0463528758732871	0.564485878469757
ZGRF1	chr4:112473976:C:A	NI	CD8T	-0.0194849341562888	0.0550234640732955	0.534418621332575
ZGRF1	chr4:112473976:C:A	NI	monocyte	0.00233045460875492	0.0630684618267805	0.616784522730059
ZGRF1	chr4:112473976:C:A	NI	B	-0.0225364109824992	0.0565429121192007	0.517075727336418
ZGRF1	chr4:112473976:C:A	NI	CD4T	-0.00460727868630481	0.0623357401814947	0.607156225003291
ZGRF1	chr4:112473976:C:A	IAV	NK	-0.00703105159865439	0.0422117799504526	0.589133116134866
ZGRF1	chr4:112473976:C:A	IAV	CD8T	-0.0123993257554327	0.0410424779564977	0.549690413880589
ZGRF1	chr4:112473976:C:A	IAV	monocyte	0.00357358058715536	0.0519033028731519	0.632794387344295
ZGRF1	chr4:112473976:C:A	IAV	B	-0.016052921858972	0.0469434391390179	0.535723880187312
ZGRF1	chr4:112473976:C:A	IAV	CD4T	-0.00660213363265932	0.052672849546139	0.60160860310905
ZGRF1	chr4:112473976:C:A	LPS	NK	-0.0147373971729523	0.0479261383408145	0.542793630037292
ZGRF1	chr4:112473976:C:A	LPS	CD8T	-0.0144794215914771	0.0464487143468622	0.541612414827542
ZGRF1	chr4:112473976:C:A	LPS	monocyte	0.00330547395875221	0.0626118921925326	0.624549933503511
ZGRF1	chr4:112473976:C:A	LPS	B	-0.0230808801890766	0.0566127600783248	0.508187507803825
ZGRF1	chr4:112473976:C:A	LPS	CD4T	-0.0127163037454783	0.0585359743418428	0.571012192692393
ZGRF1	chr4:112473976:C:A	Tcruzi	NK	-0.0154681563410685	0.0494608073566695	0.544522926941357
ZGRF1	chr4:112473976:C:A	Tcruzi	CD8T	-0.0159011869627812	0.0512213232895171	0.545684187389372
ZGRF1	chr4:112473976:C:A	Tcruzi	monocyte	0.000555392459617875	0.0599192991709495	0.639258066703457
ZGRF1	chr4:112473976:C:A	Tcruzi	B	-0.0278744714283459	0.0600713467893046	0.487540822400624
ZGRF1	chr4:112473976:C:A	Tcruzi	CD4T	-0.0106442587979736	0.0584376585085515	0.584053510824679
ZGRF1	chr4:112523566:G:A	NI	NK	-0.00143252249510524	0.0583350528131719	0.599385415955889
ZGRF1	chr4:112523566:G:A	NI	CD8T	-0.0263273617340056	0.06946736889833	0.491861902896862
ZGRF1	chr4:112523566:G:A	NI	monocyte	-0.0130870668481642	0.0782256798773764	0.53862878050799
ZGRF1	chr4:112523566:G:A	NI	B	-0.0399703409875686	0.0787089806742457	0.441862952327806
ZGRF1	chr4:112523566:G:A	NI	CD4T	-0.0394925909030913	0.0880742598922157	0.460843554116256
ZGRF1	chr4:112523566:G:A	IAV	NK	0.00263989329647558	0.055859884623476	0.618894362667263
ZGRF1	chr4:112523566:G:A	IAV	CD8T	-0.00470018759868765	0.050316913531415	0.57548677750302
ZGRF1	chr4:112523566:G:A	IAV	monocyte	-0.0113159110420121	0.0647559472641331	0.556082323173976
ZGRF1	chr4:112523566:G:A	IAV	B	-0.0288693161545421	0.0642020644345908	0.463392294207298
ZGRF1	chr4:112523566:G:A	IAV	CD4T	-0.0318956969365905	0.074224887765701	0.473401388716949
ZGRF1	chr4:112523566:G:A	LPS	NK	0.0039838060914698	0.0611448688534742	0.615600033662387
ZGRF1	chr4:112523566:G:A	LPS	CD8T	-0.0171170210616446	0.0580982133629031	0.512717962607116
ZGRF1	chr4:112523566:G:A	LPS	monocyte	-0.0382279716496225	0.0927028301054316	0.461436228855199
ZGRF1	chr4:112523566:G:A	LPS	B	-0.0411773797695835	0.0794403399187843	0.432315164261393
ZGRF1	chr4:112523566:G:A	LPS	CD4T	-0.0461654724628663	0.0891206575996733	0.437032203111521
ZGRF1	chr4:112523566:G:A	Tcruzi	NK	0.000974887865227913	0.0608505538868735	0.60913909228426
ZGRF1	chr4:112523566:G:A	Tcruzi	CD8T	-0.0259430979806803	0.0672376506358551	0.488197767197792
ZGRF1	chr4:112523566:G:A	Tcruzi	monocyte	-0.0117074651052274	0.0747635571610079	0.556980007081673
ZGRF1	chr4:112523566:G:A	Tcruzi	B	-0.0389358215760961	0.0755219020832865	0.436995870065826
ZGRF1	chr4:112523566:G:A	Tcruzi	CD4T	-0.0392681992442232	0.0840224475239272	0.46003184420494
ZGRF1	chr4:112545270:A:T	NI	NK	0.0259868791711092	0.0719920249717928	0.511524065340442
ZGRF1	chr4:112545270:A:T	NI	CD8T	0.0165314675046654	0.0732046324175645	0.558616459802498
ZGRF1	chr4:112545270:A:T	NI	monocyte	-0.0129580985755384	0.0839320504132838	0.560711633181157
ZGRF1	chr4:112545270:A:T	NI	B	-0.00384382303166463	0.0678737673537904	0.615903440006637
ZGRF1	chr4:112545270:A:T	NI	CD4T	0.00892634201976318	0.0868678360705337	0.587330971480596
ZGRF1	chr4:112545270:A:T	IAV	NK	0.0223156348602987	0.0653132827668998	0.518682549071481
ZGRF1	chr4:112545270:A:T	IAV	CD8T	0.0170657225429627	0.0577994367982485	0.535599576182173
ZGRF1	chr4:112545270:A:T	IAV	monocyte	-0.0094850273269761	0.0684078412755757	0.588280818477681
ZGRF1	chr4:112545270:A:T	IAV	B	-0.00207147671216601	0.0581097921076881	0.621422049230421
ZGRF1	chr4:112545270:A:T	IAV	CD4T	0.0147633224321183	0.0755004541525449	0.56860489061151
ZGRF1	chr4:112545270:A:T	LPS	NK	0.0254234290794295	0.071761793499638	0.509589787310955
ZGRF1	chr4:112545270:A:T	LPS	CD8T	0.0205565409159145	0.0672040335101758	0.52809353002234
ZGRF1	chr4:112545270:A:T	LPS	monocyte	-0.0127624878838127	0.0830211534106519	0.57187832592845
ZGRF1	chr4:112545270:A:T	LPS	B	-0.00315513332335616	0.0673549640076251	0.614721991599586
ZGRF1	chr4:112545270:A:T	LPS	CD4T	0.0139402265903604	0.0823914878996064	0.571582327293377
ZGRF1	chr4:112545270:A:T	Tcruzi	NK	0.0227461936496636	0.0707221181600296	0.524863706320099
ZGRF1	chr4:112545270:A:T	Tcruzi	CD8T	0.0162854657549646	0.0706687181436717	0.555695577009258
ZGRF1	chr4:112545270:A:T	Tcruzi	monocyte	-0.00935707787449006	0.0795639458821207	0.589812233126853
ZGRF1	chr4:112545270:A:T	Tcruzi	B	-0.0038564095632642	0.064501042434174	0.61319979845819
ZGRF1	chr4:112545270:A:T	Tcruzi	CD4T	0.00829807876904723	0.0819702637678135	0.593689469737995
ZGRF1	chr4:112597959:G:A	NI	NK	-0.00246263270236002	0.0574641057017989	0.628801522816197
ZGRF1	chr4:112597959:G:A	NI	CD8T	0.0112014722035548	0.0672155381868278	0.58591261002189
ZGRF1	chr4:112597959:G:A	NI	monocyte	0.0154196378203521	0.079812984096731	0.551717852562433
ZGRF1	chr4:112597959:G:A	NI	B	0.0113434755029554	0.064833460294732	0.582539594187168
ZGRF1	chr4:112597959:G:A	NI	CD4T	0.0155225626486472	0.0831744517032526	0.57113979095571
ZGRF1	chr4:112597959:G:A	IAV	NK	-0.00433140995928075	0.0539352041011693	0.61830652937189
ZGRF1	chr4:112597959:G:A	IAV	CD8T	0.00575153312663694	0.0495001602864527	0.600554020995608
ZGRF1	chr4:112597959:G:A	IAV	monocyte	0.00317660238820532	0.0641671547748767	0.61596719876714
ZGRF1	chr4:112597959:G:A	IAV	B	0.00841931720127984	0.0551548870458358	0.58888655132443
ZGRF1	chr4:112597959:G:A	IAV	CD4T	0.0120155325450086	0.0699215289305315	0.583536797874191
ZGRF1	chr4:112597959:G:A	LPS	NK	-0.00716684377284987	0.0598575287137477	0.60295578638747
ZGRF1	chr4:112597959:G:A	LPS	CD8T	0.00703924150908203	0.057110564611519	0.593572268803018
ZGRF1	chr4:112597959:G:A	LPS	monocyte	0.0111257533114043	0.0775072451316105	0.578416365385021
ZGRF1	chr4:112597959:G:A	LPS	B	0.0129907856613839	0.065262894138908	0.570822848947857
ZGRF1	chr4:112597959:G:A	LPS	CD4T	0.0163566200337565	0.0784637854171923	0.56840204255699
ZGRF1	chr4:112597959:G:A	Tcruzi	NK	-0.00615820845640361	0.060725307383957	0.610883439972435
ZGRF1	chr4:112597959:G:A	Tcruzi	CD8T	0.00811869606959802	0.0638220991044564	0.59538889063311
ZGRF1	chr4:112597959:G:A	Tcruzi	monocyte	0.0133380374214997	0.0761495985620637	0.577273057270142
ZGRF1	chr4:112597959:G:A	Tcruzi	B	0.0122068231899967	0.0621141039062233	0.574559317389782
ZGRF1	chr4:112597959:G:A	Tcruzi	CD4T	0.0128307671391281	0.0777497418940521	0.584024002337875
ZGRF1	chr4:112600896:G:C	NI	NK	0.0226297697112109	0.0682513613584743	0.457451372362848
ZGRF1	chr4:112600896:G:C	NI	CD8T	0.0336940214491386	0.0766517110607405	0.417546828556756
ZGRF1	chr4:112600896:G:C	NI	monocyte	0.0959354304707659	0.12508399455223	0.271600500791132
ZGRF1	chr4:112600896:G:C	NI	B	0.0522774626638522	0.085061224182424	0.360301604849777
ZGRF1	chr4:112600896:G:C	NI	CD4T	0.0871165699039586	0.113460697590288	0.303655489444362
ZGRF1	chr4:112600896:G:C	IAV	NK	0.0232626183395994	0.0642854443589165	0.447221290356128
ZGRF1	chr4:112600896:G:C	IAV	CD8T	0.0221716550874521	0.0598123130023124	0.440204319072969
ZGRF1	chr4:112600896:G:C	IAV	monocyte	0.0501989158281932	0.0841849425792038	0.367266995397839
ZGRF1	chr4:112600896:G:C	IAV	B	0.0415880927096175	0.072336982567669	0.373126664502364
ZGRF1	chr4:112600896:G:C	IAV	CD4T	0.0663899176441762	0.0918513105473978	0.325205513540981
ZGRF1	chr4:112600896:G:C	LPS	NK	0.0178510020460424	0.0680778372738034	0.472347207619409
ZGRF1	chr4:112600896:G:C	LPS	CD8T	0.0280365965370831	0.0671607291607182	0.420919879477548
ZGRF1	chr4:112600896:G:C	LPS	monocyte	0.0554641759106419	0.0979246504792394	0.370194476664371
ZGRF1	chr4:112600896:G:C	LPS	B	0.060473636140187	0.0898518597513057	0.334578602733039
ZGRF1	chr4:112600896:G:C	LPS	CD4T	0.0908836583672846	0.113961774147989	0.291940082150087
ZGRF1	chr4:112600896:G:C	Tcruzi	NK	0.0152475355371984	0.0699999203815246	0.488846722242095
ZGRF1	chr4:112600896:G:C	Tcruzi	CD8T	0.030219918506423	0.0737761556955274	0.424926791694034
ZGRF1	chr4:112600896:G:C	Tcruzi	monocyte	0.054092451222534	0.0944157532709639	0.372763414181419
ZGRF1	chr4:112600896:G:C	Tcruzi	B	0.0465932390114022	0.0788537382750038	0.367581123594566
ZGRF1	chr4:112600896:G:C	Tcruzi	CD4T	0.0823857057479567	0.107226718427882	0.308153323050037
ZGRF1	chr4:112649311:G:A	NI	NK	-0.00539467803370406	0.0484968210878977	0.578044850853804
ZGRF1	chr4:112649311:G:A	NI	CD8T	0.0125552734255296	0.0504119701507999	0.503304967084486
ZGRF1	chr4:112649311:G:A	NI	monocyte	0.0711931673308886	0.0834937385329671	0.272353819708531
ZGRF1	chr4:112649311:G:A	NI	B	0.0442194996021306	0.0629625834363852	0.345817365721598
ZGRF1	chr4:112649311:G:A	NI	CD4T	0.0132872693786364	0.0601488326621121	0.503811339963435
ZGRF1	chr4:112649311:G:A	IAV	NK	-0.00439569967252197	0.0456533429445531	0.584238761817927
ZGRF1	chr4:112649311:G:A	IAV	CD8T	0.0116736524274343	0.0418736699094923	0.496209561843092
ZGRF1	chr4:112649311:G:A	IAV	monocyte	0.0236569206362532	0.0570798696487136	0.425600013232441
ZGRF1	chr4:112649311:G:A	IAV	B	0.0396942063594051	0.0565218627002053	0.343301756280502
ZGRF1	chr4:112649311:G:A	IAV	CD4T	0.0252004698115289	0.0545136755967748	0.434130156216663
ZGRF1	chr4:112649311:G:A	LPS	NK	-0.00858088427269739	0.0501769574245956	0.558159208784076
ZGRF1	chr4:112649311:G:A	LPS	CD8T	0.0167129050024647	0.0462644578531877	0.465395930196362
ZGRF1	chr4:112649311:G:A	LPS	monocyte	0.0471521582126492	0.0703942558536263	0.348619632478116
ZGRF1	chr4:112649311:G:A	LPS	B	0.0450282612382702	0.0629488047954139	0.338226533796093
ZGRF1	chr4:112649311:G:A	LPS	CD4T	0.02035308904026	0.0566917633125093	0.46383874125641
ZGRF1	chr4:112649311:G:A	Tcruzi	NK	-0.00880434510054719	0.051578962255334	0.559069986876519
ZGRF1	chr4:112649311:G:A	Tcruzi	CD8T	0.0138138499946658	0.0489814993830191	0.491545161242131
ZGRF1	chr4:112649311:G:A	Tcruzi	monocyte	0.0772205600525713	0.0880793404972836	0.273158608244054
ZGRF1	chr4:112649311:G:A	Tcruzi	B	0.0434353518704687	0.0604519480982712	0.338021479447496
ZGRF1	chr4:112649311:G:A	Tcruzi	CD4T	0.0240997351548489	0.0577079995409636	0.447913951115023
ZGRF1	chr4:112664479:G:A	NI	NK	-0.0765599015183778	0.0532151228647566	0.0714533169873122
ZGRF1	chr4:112664479:G:A	NI	CD8T	-0.157421721592535	0.0607474447851914	0.0030518045815684
ZGRF1	chr4:112664479:G:A	NI	monocyte	-0.00632792053578841	0.068739217113616	0.445335895236441
ZGRF1	chr4:112664479:G:A	NI	B	-0.119086711939269	0.061640582454744	0.0191980110016569
ZGRF1	chr4:112664479:G:A	NI	CD4T	-0.142657267105598	0.0639893120380929	0.013498968741561
ZGRF1	chr4:112664479:G:A	IAV	NK	-0.0959342791798546	0.0527255164027201	0.0258410826811945
ZGRF1	chr4:112664479:G:A	IAV	CD8T	-0.10684801565633	0.050738852031672	0.010735678152703
ZGRF1	chr4:112664479:G:A	IAV	monocyte	-0.0224919672310425	0.0577112476485207	0.338252551621698
ZGRF1	chr4:112664479:G:A	IAV	B	-0.0652470237399249	0.0528648494841714	0.101533561393777
ZGRF1	chr4:112664479:G:A	IAV	CD4T	-0.143610661801059	0.0591707619510823	0.00591111768588049
ZGRF1	chr4:112664479:G:A	LPS	NK	-0.0925063077892671	0.0534963683200786	0.0374562912763541
ZGRF1	chr4:112664479:G:A	LPS	CD8T	-0.162623966550696	0.0643613567789879	0.00178267545359789
ZGRF1	chr4:112664479:G:A	LPS	monocyte	-0.059721471554187	0.0673963810205996	0.18251877570079
ZGRF1	chr4:112664479:G:A	LPS	B	-0.127867929483105	0.0625598762463256	0.012445060773125
ZGRF1	chr4:112664479:G:A	LPS	CD4T	-0.157081806739214	0.0622032243728151	0.00469470705332453
ZGRF1	chr4:112664479:G:A	Tcruzi	NK	-0.0741055329373899	0.0553688216158722	0.0861346281988358
ZGRF1	chr4:112664479:G:A	Tcruzi	CD8T	-0.147281333835653	0.0581204202897326	0.00373391209832508
ZGRF1	chr4:112664479:G:A	Tcruzi	monocyte	-0.0211079844937218	0.0640587819086341	0.360652224219946
ZGRF1	chr4:112664479:G:A	Tcruzi	B	-0.116472670519144	0.0596256076160843	0.0169029761045663
ZGRF1	chr4:112664479:G:A	Tcruzi	CD4T	-0.148912801374894	0.0613669256671986	0.00718082270760101
ZGRF1	chr4:112674220:G:T	NI	NK	-0.00518396494153252	0.0370643214619994	0.635137463962367
ZGRF1	chr4:112674220:G:T	NI	CD8T	0.00308590670331353	0.0404297915897963	0.648727342243376
ZGRF1	chr4:112674220:G:T	NI	monocyte	0.00869423111333445	0.0509420171434213	0.590292838730612
ZGRF1	chr4:112674220:G:T	NI	B	0.00967044529142296	0.0421213965965449	0.6038499529333
ZGRF1	chr4:112674220:G:T	NI	CD4T	0.0132963603302882	0.052293578022497	0.585959022332962
ZGRF1	chr4:112674220:G:T	IAV	NK	-0.00815198530393408	0.036138581657369	0.610404671432684
ZGRF1	chr4:112674220:G:T	IAV	CD8T	-0.00173096451210126	0.0313676799157759	0.660469396640867
ZGRF1	chr4:112674220:G:T	IAV	monocyte	-0.00083424887511412	0.0405382851748455	0.670754718307239
ZGRF1	chr4:112674220:G:T	IAV	B	0.00464976782085993	0.0353519663756198	0.631471463951188
ZGRF1	chr4:112674220:G:T	IAV	CD4T	0.00719166655481013	0.042821973836916	0.621757458434875
ZGRF1	chr4:112674220:G:T	LPS	NK	-0.0139779759334814	0.0429938190640896	0.571220183287358
ZGRF1	chr4:112674220:G:T	LPS	CD8T	0.000348387034426594	0.0352515066585414	0.661975314836831
ZGRF1	chr4:112674220:G:T	LPS	monocyte	-0.00164464147042697	0.0496649450238848	0.649762695046381
ZGRF1	chr4:112674220:G:T	LPS	B	0.0063471312980345	0.0406869338782811	0.619526972681535
ZGRF1	chr4:112674220:G:T	LPS	CD4T	0.0107146191719778	0.0479738588120004	0.601100113604476
ZGRF1	chr4:112674220:G:T	Tcruzi	NK	-0.0100510753820396	0.04098926204297	0.602867878683112
ZGRF1	chr4:112674220:G:T	Tcruzi	CD8T	0.00404300379906081	0.0391924357245127	0.639525323839227
ZGRF1	chr4:112674220:G:T	Tcruzi	monocyte	0.00809651716522749	0.0480493643503882	0.615532125098191
ZGRF1	chr4:112674220:G:T	Tcruzi	B	0.00909476524588616	0.0399839786047776	0.60217340682955
ZGRF1	chr4:112674220:G:T	Tcruzi	CD4T	0.0105312335327009	0.048115271776272	0.605094578029444
ZGRF1	chr4:112723436:G:A	NI	NK	-0.021629010513087	0.0352002748906753	0.357524424305256
ZGRF1	chr4:112723436:G:A	NI	CD8T	-0.0376881058514887	0.0412018748702688	0.268138775482195
ZGRF1	chr4:112723436:G:A	NI	monocyte	0.00313805882244602	0.0421920135507632	0.551291778862176
ZGRF1	chr4:112723436:G:A	NI	B	-0.0313218879136314	0.0411879716089532	0.314029898111659
ZGRF1	chr4:112723436:G:A	NI	CD4T	-0.0312695667605944	0.0440483698083651	0.323701115649119
ZGRF1	chr4:112723436:G:A	IAV	NK	-0.0412076826145923	0.0451840553684663	0.252302714924437
ZGRF1	chr4:112723436:G:A	IAV	CD8T	-0.019103820744362	0.0315373692935484	0.354711248251472
ZGRF1	chr4:112723436:G:A	IAV	monocyte	0.0184973837770566	0.0399294881740422	0.434006600141371
ZGRF1	chr4:112723436:G:A	IAV	B	-0.0281559396467778	0.0378238164570839	0.316446086690931
ZGRF1	chr4:112723436:G:A	IAV	CD4T	-0.0339613982269445	0.0411821607655428	0.29448074356345
ZGRF1	chr4:112723436:G:A	LPS	NK	-0.0269298435825547	0.0369680815452285	0.319382891488955
ZGRF1	chr4:112723436:G:A	LPS	CD8T	-0.0304385528562894	0.0364268176892037	0.285685440206962
ZGRF1	chr4:112723436:G:A	LPS	monocyte	0.0140349997842545	0.0436406940529203	0.475007027119076
ZGRF1	chr4:112723436:G:A	LPS	B	-0.0261815645624104	0.0389443048500835	0.339604035075622
ZGRF1	chr4:112723436:G:A	LPS	CD4T	-0.0128391448563797	0.0404352331079247	0.441642365647031
ZGRF1	chr4:112723436:G:A	Tcruzi	NK	-0.00699572503357693	0.0371212238355485	0.47883511122422
ZGRF1	chr4:112723436:G:A	Tcruzi	CD8T	-0.0365020231876453	0.0404147677471014	0.269378197922421
ZGRF1	chr4:112723436:G:A	Tcruzi	monocyte	0.0184935957920236	0.0434163407894376	0.443856191335583
ZGRF1	chr4:112723436:G:A	Tcruzi	B	-0.0306128439190924	0.0398740172884085	0.30993838422679
ZGRF1	chr4:112723436:G:A	Tcruzi	CD4T	-0.0517421623245814	0.0516018607447175	0.240274790707482
ZGRF1	chr4:112729526:C:A	NI	NK	0.0434886528124287	0.0864373386945429	0.432618009672245
ZGRF1	chr4:112729526:C:A	NI	CD8T	0.0324396110096191	0.0836720224936548	0.481570350209322
ZGRF1	chr4:112729526:C:A	NI	monocyte	0.0277584238664231	0.0947522895421465	0.492299696757631
ZGRF1	chr4:112729526:C:A	NI	B	0.0125079495865106	0.0755035271155657	0.551547962688878
ZGRF1	chr4:112729526:C:A	NI	CD4T	-0.00951616488573273	0.0974186329650611	0.587199277353568
ZGRF1	chr4:112729526:C:A	IAV	NK	0.038418101585612	0.0789923617705411	0.439105626579053
ZGRF1	chr4:112729526:C:A	IAV	CD8T	0.0299889678766408	0.0688683713194203	0.460863237551149
ZGRF1	chr4:112729526:C:A	IAV	monocyte	0.0277561498068299	0.0820235378882161	0.497551951532586
ZGRF1	chr4:112729526:C:A	IAV	B	0.0112843243212291	0.0660474481132215	0.549928206996058
ZGRF1	chr4:112729526:C:A	IAV	CD4T	0.00055390734262971	0.0801444306171097	0.59627498715952
ZGRF1	chr4:112729526:C:A	LPS	NK	0.0428310791488233	0.0856273544058267	0.430139731240265
ZGRF1	chr4:112729526:C:A	LPS	CD8T	0.0379323933964733	0.0811275603118947	0.445584417476327
ZGRF1	chr4:112729526:C:A	LPS	monocyte	0.0286401741907451	0.0950504991994883	0.498332651061931
ZGRF1	chr4:112729526:C:A	LPS	B	0.01853803079524	0.0765374729271543	0.524967698056823
ZGRF1	chr4:112729526:C:A	LPS	CD4T	0.00365314215773095	0.0865866885588707	0.583043711264282
ZGRF1	chr4:112729526:C:A	Tcruzi	NK	0.0536215837679988	0.0989173341765322	0.410079549245125
ZGRF1	chr4:112729526:C:A	Tcruzi	CD8T	0.0366087391229344	0.0847834539320772	0.463902020348714
ZGRF1	chr4:112729526:C:A	Tcruzi	monocyte	0.0171558527133345	0.0879246408782038	0.537174566656645
ZGRF1	chr4:112729526:C:A	Tcruzi	B	0.0203235459819282	0.0743939093224063	0.518689674051164
ZGRF1	chr4:112729526:C:A	Tcruzi	CD4T	0.00326285931262209	0.0871409767269955	0.587167714435118
ZHX2	chr8:122759849:G:C	NI	NK	0.0229303321264185	0.0475353930052684	0.494476268972056
ZHX2	chr8:122759849:G:C	NI	CD8T	0.0237934049425576	0.0506411577888506	0.501332823864006
ZHX2	chr8:122759849:G:C	NI	monocyte	0.00696443489573304	0.0493979602890964	0.582850319011052
ZHX2	chr8:122759849:G:C	NI	B	0.0122075213130574	0.044341300229033	0.566170068578536
ZHX2	chr8:122759849:G:C	NI	CD4T	0.0302854128986492	0.0620552343397704	0.484523760769235
ZHX2	chr8:122759849:G:C	IAV	NK	0.0250872994571947	0.0479648727267089	0.476013659029
ZHX2	chr8:122759849:G:C	IAV	CD8T	0.0115359032036627	0.0356683245128063	0.546101403005676
ZHX2	chr8:122759849:G:C	IAV	monocyte	0.00572230773715184	0.0402792517772547	0.611224227987454
ZHX2	chr8:122759849:G:C	IAV	B	0.00634456580107474	0.0370922074585118	0.595766843123142
ZHX2	chr8:122759849:G:C	IAV	CD4T	0.0205326380484117	0.0490393488967346	0.519437915911827
ZHX2	chr8:122759849:G:C	LPS	NK	0.0208999778231356	0.0457211938056906	0.499279260641056
ZHX2	chr8:122759849:G:C	LPS	CD8T	0.0191418083647322	0.0431874108500716	0.504642698404468
ZHX2	chr8:122759849:G:C	LPS	monocyte	-0.00019663367959611	0.0467665502744342	0.638765484934939
ZHX2	chr8:122759849:G:C	LPS	B	0.0120419295412758	0.0436326859075816	0.561113908201121
ZHX2	chr8:122759849:G:C	LPS	CD4T	0.023174824696319	0.0542897068565007	0.512165705332144
ZHX2	chr8:122759849:G:C	Tcruzi	NK	0.0239989716833398	0.0495068396229369	0.491252093392651
ZHX2	chr8:122759849:G:C	Tcruzi	CD8T	0.0218208189486065	0.0480681626374282	0.5046141654595
ZHX2	chr8:122759849:G:C	Tcruzi	monocyte	0.00256323578320457	0.0460955487105611	0.628761400864446
ZHX2	chr8:122759849:G:C	Tcruzi	B	0.0129222484940099	0.0426910243380656	0.556061980216544
ZHX2	chr8:122759849:G:C	Tcruzi	CD4T	0.0260268385081098	0.0568295445799475	0.504549088904937
ZHX2	chr8:122760234:G:C	NI	NK	-0.0064361864917341	0.0480917002687138	0.555893217647047
ZHX2	chr8:122760234:G:C	NI	CD8T	0.00174722496784727	0.053320105313755	0.596145923059025
ZHX2	chr8:122760234:G:C	NI	monocyte	-0.0291000748386086	0.0581942941002971	0.417504147784394
ZHX2	chr8:122760234:G:C	NI	B	-0.0295234610451804	0.0560969113133282	0.423222614316658
ZHX2	chr8:122760234:G:C	NI	CD4T	-0.0383313954152292	0.0658080669501084	0.400818978634559
ZHX2	chr8:122760234:G:C	IAV	NK	-0.027078851040578	0.0558553384633364	0.44055542786077
ZHX2	chr8:122760234:G:C	IAV	CD8T	-0.00226406599451765	0.0432894758515725	0.574533424324671
ZHX2	chr8:122760234:G:C	IAV	monocyte	-0.0115552176760408	0.0465858678242184	0.51589126192725
ZHX2	chr8:122760234:G:C	IAV	B	-0.00895714762904843	0.0462934526043491	0.516943108827197
ZHX2	chr8:122760234:G:C	IAV	CD4T	-0.0299774287118083	0.0544075529034285	0.419796116019767
ZHX2	chr8:122760234:G:C	LPS	NK	-0.0128430034257293	0.0481525550251269	0.509540536928913
ZHX2	chr8:122760234:G:C	LPS	CD8T	0.000816847557234022	0.0473694635474885	0.58608748742234
ZHX2	chr8:122760234:G:C	LPS	monocyte	-0.00606534860381647	0.0502439983746001	0.54637450622659
ZHX2	chr8:122760234:G:C	LPS	B	-0.0446199659752415	0.0649589506697102	0.35983799678488
ZHX2	chr8:122760234:G:C	LPS	CD4T	-0.0442328721285604	0.0661426736826994	0.373974940270969
ZHX2	chr8:122760234:G:C	Tcruzi	NK	0.0039580363998022	0.0527451694777869	0.611551132435021
ZHX2	chr8:122760234:G:C	Tcruzi	CD8T	0.0219281783967077	0.068467512554999	0.54096325039653
ZHX2	chr8:122760234:G:C	Tcruzi	monocyte	-0.0322659250111885	0.057180198606332	0.412551277513747
ZHX2	chr8:122760234:G:C	Tcruzi	B	-0.0407322314025279	0.0622441805316904	0.374018709355522
ZHX2	chr8:122760234:G:C	Tcruzi	CD4T	-0.0194117590651101	0.0563114129521895	0.481001824556422
ZHX2	chr8:122772053:G:A	NI	NK	-0.100872751615193	0.0727191816704215	0.074084815443285
ZHX2	chr8:122772053:G:A	NI	CD8T	-0.111383680447271	0.074310762383466	0.0671607183081303
ZHX2	chr8:122772053:G:A	NI	monocyte	-0.0626735044180417	0.0763479853299155	0.206908208686077
ZHX2	chr8:122772053:G:A	NI	B	-0.176673829194744	0.0973335836751411	0.0277296373373914
ZHX2	chr8:122772053:G:A	NI	CD4T	-0.154970607260531	0.0897421935080394	0.0430006214878026
ZHX2	chr8:122772053:G:A	IAV	NK	-0.0792259757302343	0.0646602319552661	0.10415829862741
ZHX2	chr8:122772053:G:A	IAV	CD8T	-0.0702890231828626	0.0592135895752844	0.112018371359672
ZHX2	chr8:122772053:G:A	IAV	monocyte	-0.00197052574501656	0.0680070744366405	0.472636859911254
ZHX2	chr8:122772053:G:A	IAV	B	-0.120187093803461	0.0720540575959628	0.0412985192310735
ZHX2	chr8:122772053:G:A	IAV	CD4T	-0.134561211010311	0.0774506424832392	0.0417761729221762
ZHX2	chr8:122772053:G:A	LPS	NK	-0.103310274650046	0.0721121985194449	0.0678491023450079
ZHX2	chr8:122772053:G:A	LPS	CD8T	-0.0952866920210277	0.065830342315971	0.0715875779645218
ZHX2	chr8:122772053:G:A	LPS	monocyte	-0.0311918659813131	0.0709706964364463	0.330777182887473
ZHX2	chr8:122772053:G:A	LPS	B	-0.156185273053353	0.0862307210586163	0.0307847040465242
ZHX2	chr8:122772053:G:A	LPS	CD4T	-0.142352461562555	0.0822721780572231	0.0437335748852127
ZHX2	chr8:122772053:G:A	Tcruzi	NK	-0.0857912033518299	0.0715003941910495	0.109620905472108
ZHX2	chr8:122772053:G:A	Tcruzi	CD8T	-0.120752499894761	0.074645083509514	0.0506489630789657
ZHX2	chr8:122772053:G:A	Tcruzi	monocyte	-0.048013462860524	0.071713552092238	0.254521765920143
ZHX2	chr8:122772053:G:A	Tcruzi	B	-0.167470429527372	0.0923213466756749	0.0274639516308018
ZHX2	chr8:122772053:G:A	Tcruzi	CD4T	-0.1491848609153	0.0852966477698801	0.041521526895682
ZHX2	chr8:122783942:G:A	NI	NK	0.0306453308707874	0.0339875997980437	0.263218432147014
ZHX2	chr8:122783942:G:A	NI	CD8T	0.0430271986908538	0.039158325598006	0.217540504249391
ZHX2	chr8:122783942:G:A	NI	monocyte	0.0258115250179008	0.0357145545560154	0.311234269202751
ZHX2	chr8:122783942:G:A	NI	B	0.0128078616517507	0.0319217712281999	0.418020204917047
ZHX2	chr8:122783942:G:A	NI	CD4T	0.0553009909236538	0.0473622569991426	0.201511213546224
ZHX2	chr8:122783942:G:A	IAV	NK	0.020154581563559	0.0291076211549547	0.323388633099676
ZHX2	chr8:122783942:G:A	IAV	CD8T	0.0292601013029358	0.0304433814573443	0.244662349339602
ZHX2	chr8:122783942:G:A	IAV	monocyte	0.0246728722268469	0.0314641775627724	0.302934471792092
ZHX2	chr8:122783942:G:A	IAV	B	0.0109258530125839	0.0275915225054181	0.419968702578357
ZHX2	chr8:122783942:G:A	IAV	CD4T	0.0422811967288104	0.0380411699418375	0.218353851890956
ZHX2	chr8:122783942:G:A	LPS	NK	0.032184776406692	0.0333996213660555	0.228204156582311
ZHX2	chr8:122783942:G:A	LPS	CD8T	0.0401559674732979	0.035039558467683	0.183722045211911
ZHX2	chr8:122783942:G:A	LPS	monocyte	0.0335683930994661	0.0357114213186411	0.237091169892977
ZHX2	chr8:122783942:G:A	LPS	B	0.0252105993939634	0.0329600782143135	0.28828667965035
ZHX2	chr8:122783942:G:A	LPS	CD4T	0.0623863059875296	0.0483084758139394	0.158372766835148
ZHX2	chr8:122783942:G:A	Tcruzi	NK	0.0287050825705032	0.0340585406305929	0.279539037072783
ZHX2	chr8:122783942:G:A	Tcruzi	CD8T	0.0454830269435281	0.0400884786442086	0.206301140895808
ZHX2	chr8:122783942:G:A	Tcruzi	monocyte	0.0179431936055447	0.0325641366631645	0.372441191067773
ZHX2	chr8:122783942:G:A	Tcruzi	B	0.0126961523884781	0.0302566130521738	0.411403504198814
ZHX2	chr8:122783942:G:A	Tcruzi	CD4T	0.0558421635819992	0.0466802779120331	0.198205314466895
ZHX2	chr8:122804955:A:C	NI	NK	0.00522945500909294	0.0276457263644409	0.602772640225411
ZHX2	chr8:122804955:A:C	NI	CD8T	0.00812218805498312	0.0296609331086391	0.584794204656504
ZHX2	chr8:122804955:A:C	NI	monocyte	-0.00720606934134434	0.0335010263680988	0.581237557367886
ZHX2	chr8:122804955:A:C	NI	B	-0.00635386557630334	0.029318415571789	0.600495758757926
ZHX2	chr8:122804955:A:C	NI	CD4T	-0.00829357070822941	0.0328225230965475	0.58250440943712
ZHX2	chr8:122804955:A:C	IAV	NK	0.00542535089586272	0.0263366132336065	0.595021594126763
ZHX2	chr8:122804955:A:C	IAV	CD8T	0.0207025024904538	0.0348594925314227	0.466272985338697
ZHX2	chr8:122804955:A:C	IAV	monocyte	0.0304696915885027	0.0423738462004086	0.407799179616199
ZHX2	chr8:122804955:A:C	IAV	B	0.00669108298591876	0.0267535060945966	0.597363944909587
ZHX2	chr8:122804955:A:C	IAV	CD4T	-0.00606197280622002	0.0280190251907102	0.604456716494859
ZHX2	chr8:122804955:A:C	LPS	NK	0.011583396323477	0.0290847656792988	0.53426488761052
ZHX2	chr8:122804955:A:C	LPS	CD8T	0.00982066602378404	0.027669759904209	0.551433167091982
ZHX2	chr8:122804955:A:C	LPS	monocyte	0.0203206271943525	0.0326513252374182	0.449037828483578
ZHX2	chr8:122804955:A:C	LPS	B	-0.0102888483459751	0.0299267554865326	0.55995440481473
ZHX2	chr8:122804955:A:C	LPS	CD4T	-0.000957971673117925	0.0290159734474606	0.652476529317155
ZHX2	chr8:122804955:A:C	Tcruzi	NK	0.0118103345702151	0.0312840263019078	0.544731954286651
ZHX2	chr8:122804955:A:C	Tcruzi	CD8T	0.0104755836963691	0.0303168473611717	0.560378866438271
ZHX2	chr8:122804955:A:C	Tcruzi	monocyte	-0.00216796766691573	0.029047210123146	0.651065578277841
ZHX2	chr8:122804955:A:C	Tcruzi	B	-0.0129539217454073	0.0310255004188953	0.535864645339089
ZHX2	chr8:122804955:A:C	Tcruzi	CD4T	-0.0189200452153491	0.0373034722331192	0.506278825004157
ZHX2	chr8:122814191:A:G	NI	NK	0.00564555304163772	0.0593054378846875	0.612261977337738
ZHX2	chr8:122814191:A:G	NI	CD8T	-0.00847676572043496	0.0629232184274964	0.579876530445749
ZHX2	chr8:122814191:A:G	NI	monocyte	0.00702555706653706	0.069888383924574	0.582327131252851
ZHX2	chr8:122814191:A:G	NI	B	-0.0162184768799469	0.0656960304167188	0.552940501734417
ZHX2	chr8:122814191:A:G	NI	CD4T	-0.0310983370675396	0.0793682145820733	0.494378374698378
ZHX2	chr8:122814191:A:G	IAV	NK	-0.00465016766774202	0.0552783946670755	0.603634831351753
ZHX2	chr8:122814191:A:G	IAV	CD8T	0.00237965640461579	0.0519045920638993	0.631618954254914
ZHX2	chr8:122814191:A:G	IAV	monocyte	-0.000152208886173999	0.0579866513784762	0.627091757988496
ZHX2	chr8:122814191:A:G	IAV	B	0.00362821072582041	0.0556503004437452	0.626173523621349
ZHX2	chr8:122814191:A:G	IAV	CD4T	-0.0308108447015956	0.0706111119252587	0.48657496489331
ZHX2	chr8:122814191:A:G	LPS	NK	0.00984947442142138	0.0608314321615433	0.590131715360756
ZHX2	chr8:122814191:A:G	LPS	CD8T	0.00508253646638812	0.05842680734505	0.619348802288451
ZHX2	chr8:122814191:A:G	LPS	monocyte	0.0187530278932499	0.0700518970594994	0.541384027492602
ZHX2	chr8:122814191:A:G	LPS	B	-0.00287727093969157	0.060477348990609	0.604347783213833
ZHX2	chr8:122814191:A:G	LPS	CD4T	-0.0456739127490364	0.0868629112807463	0.450530383564352
ZHX2	chr8:122814191:A:G	Tcruzi	NK	0.0110416813414126	0.0648933728896915	0.591241825287783
ZHX2	chr8:122814191:A:G	Tcruzi	CD8T	0.00767345442807721	0.0669067258392971	0.617469966107109
ZHX2	chr8:122814191:A:G	Tcruzi	monocyte	-0.0450887089802804	0.108078652117187	0.469376810577877
ZHX2	chr8:122814191:A:G	Tcruzi	B	-0.00701330825264223	0.0598698753786063	0.586822489372609
ZHX2	chr8:122814191:A:G	Tcruzi	CD4T	-0.0370036662443401	0.0807098979737194	0.477306020408454
ZHX2	chr8:122844102:C:T	NI	NK	0.020991885933995	0.0503843198025165	0.501552873897171
ZHX2	chr8:122844102:C:T	NI	CD8T	0.0132800405676959	0.0508075313404563	0.550645856330482
ZHX2	chr8:122844102:C:T	NI	monocyte	-0.00232033366845694	0.056892671249739	0.614466399985678
ZHX2	chr8:122844102:C:T	NI	B	0.0298016025305343	0.0586354269889196	0.467488771520988
ZHX2	chr8:122844102:C:T	NI	CD4T	0.00953717707782	0.0600210529173273	0.573329692353216
ZHX2	chr8:122844102:C:T	IAV	NK	0.0166184153002032	0.0448838586550556	0.516116826245307
ZHX2	chr8:122844102:C:T	IAV	CD8T	0.0106585883288717	0.0400931548266912	0.547785993218004
ZHX2	chr8:122844102:C:T	IAV	monocyte	0.0171809528291151	0.0483689622727899	0.524099965994789
ZHX2	chr8:122844102:C:T	IAV	B	0.0265453624323733	0.0510851878814332	0.462574350145703
ZHX2	chr8:122844102:C:T	IAV	CD4T	0.0102479538164636	0.0505733565774256	0.567789314405227
ZHX2	chr8:122844102:C:T	LPS	NK	0.0292153065568308	0.0565091247966975	0.456630027036027
ZHX2	chr8:122844102:C:T	LPS	CD8T	0.0070232241319861	0.0442993920101987	0.570537088511431
ZHX2	chr8:122844102:C:T	LPS	monocyte	0.0251936108536472	0.0575806427834026	0.480541179234482
ZHX2	chr8:122844102:C:T	LPS	B	0.0291140436083518	0.0566901877274549	0.459934502458789
ZHX2	chr8:122844102:C:T	LPS	CD4T	0.0160830596025463	0.056167374747126	0.538431393058873
ZHX2	chr8:122844102:C:T	Tcruzi	NK	0.0187545557007797	0.0505631612306195	0.514658517192509
ZHX2	chr8:122844102:C:T	Tcruzi	CD8T	0.0157317778683794	0.0500466865751928	0.533662271148347
ZHX2	chr8:122844102:C:T	Tcruzi	monocyte	0.0052553159729077	0.0519337002744854	0.593711125586872
ZHX2	chr8:122844102:C:T	Tcruzi	B	0.0257623630376098	0.0537125733866942	0.47628415318124
ZHX2	chr8:122844102:C:T	Tcruzi	CD4T	0.0166295637321385	0.0577653271106416	0.543202160464854
ZHX2	chr8:122844196:G:A	NI	NK	0.00780781217997832	0.0290121169613787	0.596333992788012
ZHX2	chr8:122844196:G:A	NI	CD8T	0.0156938609438545	0.0346092271517245	0.539381130951229
ZHX2	chr8:122844196:G:A	NI	monocyte	0.00498892598769691	0.036083506727639	0.60994838545744
ZHX2	chr8:122844196:G:A	NI	B	0.00809769938591286	0.0312768361682232	0.602073920867286
ZHX2	chr8:122844196:G:A	NI	CD4T	0.0258992418087973	0.0465201361471536	0.491706393503177
ZHX2	chr8:122844196:G:A	IAV	NK	0.00758398126503902	0.0270179833367566	0.593208219575062
ZHX2	chr8:122844196:G:A	IAV	CD8T	0.00900488913196603	0.0256990975588018	0.570502279129235
ZHX2	chr8:122844196:G:A	IAV	monocyte	0.00302435064797033	0.0284419446632045	0.651910478323658
ZHX2	chr8:122844196:G:A	IAV	B	0.0080622881513814	0.027290560404685	0.591919644921999
ZHX2	chr8:122844196:G:A	IAV	CD4T	0.0201953611421388	0.037510686296681	0.511490613750817
ZHX2	chr8:122844196:G:A	LPS	NK	0.0103987291280857	0.0298845070655104	0.567653836671601
ZHX2	chr8:122844196:G:A	LPS	CD8T	0.0137441428809802	0.0305513318909765	0.533942900428832
ZHX2	chr8:122844196:G:A	LPS	monocyte	-0.00186978440899309	0.0338874747540734	0.664654031746764
ZHX2	chr8:122844196:G:A	LPS	B	0.00650358822544112	0.0303920235920566	0.608434447910715
ZHX2	chr8:122844196:G:A	LPS	CD4T	0.0258574314319787	0.0441858275272846	0.488435149827102
ZHX2	chr8:122844196:G:A	Tcruzi	NK	0.0121299190322995	0.0317735801457608	0.559778152440176
ZHX2	chr8:122844196:G:A	Tcruzi	CD8T	0.0170122409324893	0.0345549563201242	0.52308355111143
ZHX2	chr8:122844196:G:A	Tcruzi	monocyte	0.00431038199620147	0.0328801451606633	0.636296993555494
ZHX2	chr8:122844196:G:A	Tcruzi	B	0.00647906678788265	0.029383173357914	0.608927053325627
ZHX2	chr8:122844196:G:A	Tcruzi	CD4T	0.0292820868365592	0.047702401287368	0.478633696365519
ZHX2	chr8:122850555:G:A	NI	NK	0.0034148293262631	0.0315060108350849	0.597543470940006
ZHX2	chr8:122850555:G:A	NI	CD8T	0.0234569375222957	0.0380902368866056	0.435348156084694
ZHX2	chr8:122850555:G:A	NI	monocyte	0.00393015977954627	0.0353840766203715	0.585131356659343
ZHX2	chr8:122850555:G:A	NI	B	-0.0114531440741953	0.0352292125431696	0.546015888357855
ZHX2	chr8:122850555:G:A	NI	CD4T	0.0487069282263946	0.0551620869102607	0.322314174027977
ZHX2	chr8:122850555:G:A	IAV	NK	-0.00238169903982603	0.0302037823915771	0.637057856390557
ZHX2	chr8:122850555:G:A	IAV	CD8T	0.0120473031937879	0.0296984019308213	0.503952528100228
ZHX2	chr8:122850555:G:A	IAV	monocyte	-0.010132435525731	0.0344440244799085	0.56639054175153
ZHX2	chr8:122850555:G:A	IAV	B	-0.0086880517724072	0.0299431338995321	0.5548230417027
ZHX2	chr8:122850555:G:A	IAV	CD4T	0.0115076192365275	0.0327226063260802	0.519837527263277
ZHX2	chr8:122850555:G:A	LPS	NK	0.00663648233341987	0.0311674222608159	0.565317482782379
ZHX2	chr8:122850555:G:A	LPS	CD8T	0.0107913220327056	0.0305178737961119	0.514933456715502
ZHX2	chr8:122850555:G:A	LPS	monocyte	0.036349994200529	0.0455075285358281	0.336558951872661
ZHX2	chr8:122850555:G:A	LPS	B	-0.0240388618564463	0.0411001089878732	0.454039146368487
ZHX2	chr8:122850555:G:A	LPS	CD4T	0.0152365517961798	0.0357239709912465	0.493689496140111
ZHX2	chr8:122850555:G:A	Tcruzi	NK	0.00474578132223595	0.0330251467346498	0.586447551601804
ZHX2	chr8:122850555:G:A	Tcruzi	CD8T	0.022305327336802	0.0368560510201841	0.437410649681334
ZHX2	chr8:122850555:G:A	Tcruzi	monocyte	0.00522235237104107	0.0331161876373934	0.581697337853591
ZHX2	chr8:122850555:G:A	Tcruzi	B	-0.0134811716385724	0.034663406470965	0.524571002653382
ZHX2	chr8:122850555:G:A	Tcruzi	CD4T	0.0318293913578156	0.0438966348427994	0.399633433823648
ZHX2	chr8:122871034:G:C	NI	NK	0.0724739849186841	0.0472122382455698	0.0574587805182789
ZHX2	chr8:122871034:G:C	NI	CD8T	0.0640424550146686	0.0456256750904665	0.0832451834328916
ZHX2	chr8:122871034:G:C	NI	monocyte	0.0585892795931666	0.0472577686658469	0.111638563834354
ZHX2	chr8:122871034:G:C	NI	B	0.0859118140538372	0.0498599973522536	0.0424082957024757
ZHX2	chr8:122871034:G:C	NI	CD4T	0.0504097138546427	0.0505958139769526	0.163952037030533
ZHX2	chr8:122871034:G:C	IAV	NK	0.05550274977864	0.0418337109496281	0.0911023267453123
ZHX2	chr8:122871034:G:C	IAV	CD8T	0.0450387820895929	0.0390942977323151	0.121172822887495
ZHX2	chr8:122871034:G:C	IAV	monocyte	0.068555229301056	0.0446509008107634	0.0608482894264772
ZHX2	chr8:122871034:G:C	IAV	B	0.0930791700585246	0.0497490884972453	0.028123716711353
ZHX2	chr8:122871034:G:C	IAV	CD4T	0.0648370111867447	0.0441882296368133	0.0766789966877733
ZHX2	chr8:122871034:G:C	LPS	NK	0.0819009061093617	0.0487566140868624	0.0401682331978754
ZHX2	chr8:122871034:G:C	LPS	CD8T	0.0488559337103448	0.0409681738978133	0.116697107028856
ZHX2	chr8:122871034:G:C	LPS	monocyte	0.0661104477610189	0.044998622845538	0.0748201277057421
ZHX2	chr8:122871034:G:C	LPS	B	0.0968444338917127	0.0511460478199847	0.0289743815269123
ZHX2	chr8:122871034:G:C	LPS	CD4T	0.0730721682360611	0.0476448159622964	0.0667876060894147
ZHX2	chr8:122871034:G:C	Tcruzi	NK	0.0596537055177034	0.0458584848088849	0.095928406791304
ZHX2	chr8:122871034:G:C	Tcruzi	CD8T	0.0612026350158928	0.0442576702130552	0.0860437196668708
ZHX2	chr8:122871034:G:C	Tcruzi	monocyte	0.0513860512008634	0.0447614966865339	0.131299313327816
ZHX2	chr8:122871034:G:C	Tcruzi	B	0.0747664419711051	0.045657373614951	0.0524618315498677
ZHX2	chr8:122871034:G:C	Tcruzi	CD4T	0.0543933541533504	0.0479407634614671	0.134448185938583
ZHX2	chr8:122898840:G:A	NI	NK	-0.0384655134392434	0.0427483970585756	0.242493814407395
ZHX2	chr8:122898840:G:A	NI	CD8T	-0.0278048101314055	0.0411149168684241	0.310232307993734
ZHX2	chr8:122898840:G:A	NI	monocyte	-0.0763549659934221	0.0508381390346322	0.131138016983156
ZHX2	chr8:122898840:G:A	NI	B	0.017652373554915	0.0438364622175449	0.424829707652823
ZHX2	chr8:122898840:G:A	NI	CD4T	-0.0306696131727401	0.0448240996609306	0.311707294852941
ZHX2	chr8:122898840:G:A	IAV	NK	-0.00867903303987865	0.0375235688889768	0.449961514957079
ZHX2	chr8:122898840:G:A	IAV	CD8T	-0.0410380114233074	0.0425005537686355	0.215682610670306
ZHX2	chr8:122898840:G:A	IAV	monocyte	-0.061822374897966	0.0437623831870413	0.143777120043299
ZHX2	chr8:122898840:G:A	IAV	B	0.000550529743850426	0.0354518138356759	0.553473497492982
ZHX2	chr8:122898840:G:A	IAV	CD4T	-0.0115587168388321	0.0374747451396483	0.433778719595724
ZHX2	chr8:122898840:G:A	LPS	NK	-0.0204936730649184	0.0382943290089273	0.352418475068374
ZHX2	chr8:122898840:G:A	LPS	CD8T	-0.0126876812118112	0.0369457036017683	0.412823132556493
ZHX2	chr8:122898840:G:A	LPS	monocyte	-0.128168650599659	0.0514690852364338	0.0151383942466502
ZHX2	chr8:122898840:G:A	LPS	B	0.00489165969251962	0.0389895468107225	0.523701911797409
ZHX2	chr8:122898840:G:A	LPS	CD4T	-0.0157060473620371	0.0398069285108718	0.405306618144785
ZHX2	chr8:122898840:G:A	Tcruzi	NK	-0.0438385388923533	0.0467221794063185	0.229164507753426
ZHX2	chr8:122898840:G:A	Tcruzi	CD8T	-0.0275990637254246	0.0403636618960077	0.307279162116349
ZHX2	chr8:122898840:G:A	Tcruzi	monocyte	-0.0325741628796432	0.0425269839190535	0.279699026825875
ZHX2	chr8:122898840:G:A	Tcruzi	B	-0.019925828986574	0.0404499177684748	0.376952902739365
ZHX2	chr8:122898840:G:A	Tcruzi	CD4T	-0.0129711709931607	0.0417541875684522	0.432396825756801
ZHX2	chr8:122983962:G:A	NI	NK	0.00475081739241707	0.0393699835011417	0.638631168818495
ZHX2	chr8:122983962:G:A	NI	CD8T	0.0140003948972828	0.0489820749137259	0.589655146922106
ZHX2	chr8:122983962:G:A	NI	monocyte	-0.00711663578281328	0.0491863079872301	0.597174636481996
ZHX2	chr8:122983962:G:A	NI	B	-0.00191981352508331	0.0420348781805797	0.657106516865621
ZHX2	chr8:122983962:G:A	NI	CD4T	0.00818602185348625	0.0536578872374428	0.618055183496723
ZHX2	chr8:122983962:G:A	IAV	NK	-0.00183726451965794	0.035983919841978	0.659871980707699
ZHX2	chr8:122983962:G:A	IAV	CD8T	0.00784795325547008	0.0357010490286116	0.609705304415261
ZHX2	chr8:122983962:G:A	IAV	monocyte	-0.00219014474214104	0.0395826375787867	0.649442487384163
ZHX2	chr8:122983962:G:A	IAV	B	-0.00625823143570387	0.0370364292424549	0.623620370322965
ZHX2	chr8:122983962:G:A	IAV	CD4T	0.00206030400626712	0.0437361759454347	0.65789219946849
ZHX2	chr8:122983962:G:A	LPS	NK	-0.0039865119249188	0.0394456040162978	0.639357657188448
ZHX2	chr8:122983962:G:A	LPS	CD8T	0.00910848809776684	0.0405556745240638	0.603344895012171
ZHX2	chr8:122983962:G:A	LPS	monocyte	-0.0100146848078719	0.0472599563572667	0.590321723464831
ZHX2	chr8:122983962:G:A	LPS	B	-0.00845690898509642	0.0431323954021242	0.608829860538116
ZHX2	chr8:122983962:G:A	LPS	CD4T	0.00263607535084896	0.0482924891814277	0.651079350361882
ZHX2	chr8:122983962:G:A	Tcruzi	NK	0.000488666814260354	0.0401382454745034	0.66522198505819
ZHX2	chr8:122983962:G:A	Tcruzi	CD8T	0.008812264119222	0.0438332558161302	0.613449665557188
ZHX2	chr8:122983962:G:A	Tcruzi	monocyte	-0.0087681183603752	0.0464445672628758	0.607554487068182
ZHX2	chr8:122983962:G:A	Tcruzi	B	-0.00370589138418576	0.0401051326314876	0.642039870418178
ZHX2	chr8:122983962:G:A	Tcruzi	CD4T	0.00304755482883339	0.0492967158026731	0.651547378442813
ZHX2	chr8:123002708:A:C	NI	NK	0.0524203565096985	0.0867268866515432	0.382768898761081
ZHX2	chr8:123002708:A:C	NI	CD8T	0.0386936286479718	0.0806805419488898	0.439105402117495
ZHX2	chr8:123002708:A:C	NI	monocyte	0.0272679484285549	0.0805172301631403	0.464327772437004
ZHX2	chr8:123002708:A:C	NI	B	0.00866286485164805	0.0697136537850557	0.554281784854778
ZHX2	chr8:123002708:A:C	NI	CD4T	0.00985674843560623	0.085485040791985	0.549203250439691
ZHX2	chr8:123002708:A:C	IAV	NK	0.0467058931715377	0.0784930912516949	0.387056801220373
ZHX2	chr8:123002708:A:C	IAV	CD8T	0.0308963112103721	0.0631336208353723	0.432229525318308
ZHX2	chr8:123002708:A:C	IAV	monocyte	0.0373896747926367	0.0735029765988225	0.425812112001893
ZHX2	chr8:123002708:A:C	IAV	B	0.010709586461502	0.0601213879662289	0.538368094850368
ZHX2	chr8:123002708:A:C	IAV	CD4T	0.00936441030693188	0.0722418055296854	0.549782058906766
ZHX2	chr8:123002708:A:C	LPS	NK	0.0628747448504525	0.0974298784994956	0.353746213244466
ZHX2	chr8:123002708:A:C	LPS	CD8T	0.0353305271772938	0.0709184790564691	0.425568711154874
ZHX2	chr8:123002708:A:C	LPS	monocyte	0.0538277210590657	0.0908332045287099	0.381863746697978
ZHX2	chr8:123002708:A:C	LPS	B	0.0134159769199504	0.0687656973962225	0.527655289658332
ZHX2	chr8:123002708:A:C	LPS	CD4T	0.0149232559314372	0.0789124428948299	0.528081967100733
ZHX2	chr8:123002708:A:C	Tcruzi	NK	0.057486888479201	0.0934196870895427	0.374457989557266
ZHX2	chr8:123002708:A:C	Tcruzi	CD8T	0.0294017426187154	0.0729356347730875	0.463726722818062
ZHX2	chr8:123002708:A:C	Tcruzi	monocyte	0.0366657342251616	0.0797225138043256	0.44051879305156
ZHX2	chr8:123002708:A:C	Tcruzi	B	0.001489813937375	0.0670964261723961	0.581290981169422
ZHX2	chr8:123002708:A:C	Tcruzi	CD4T	0.0101548970355343	0.080408774643458	0.550652407022119
ZHX2	chr8:123012456:G:A	NI	NK	-0.00482768096346346	0.028490121986913	0.671551682194478
ZHX2	chr8:123012456:G:A	NI	CD8T	-0.00440449432238518	0.0315292644412651	0.679187777185054
ZHX2	chr8:123012456:G:A	NI	monocyte	0.00243201782633566	0.0371717675486633	0.664454992357615
ZHX2	chr8:123012456:G:A	NI	B	-0.000746278817223488	0.0299837389168406	0.710726127611403
ZHX2	chr8:123012456:G:A	NI	CD4T	-0.00687311391154933	0.0394625908151517	0.6553079563358
ZHX2	chr8:123012456:G:A	IAV	NK	-0.002493316570322	0.0257701553425825	0.690299705840733
ZHX2	chr8:123012456:G:A	IAV	CD8T	-0.00560954605186277	0.0253260927362127	0.657090808393612
ZHX2	chr8:123012456:G:A	IAV	monocyte	-0.00250448412303121	0.02868342821322	0.694662857502924
ZHX2	chr8:123012456:G:A	IAV	B	0.00050208804986671	0.0257811364098712	0.715726028479451
ZHX2	chr8:123012456:G:A	IAV	CD4T	-0.00234663742930393	0.031670862197457	0.696104316164476
ZHX2	chr8:123012456:G:A	LPS	NK	-0.00223287136653483	0.0278860910026339	0.687907946412456
ZHX2	chr8:123012456:G:A	LPS	CD8T	-0.00244483304917111	0.0272117112557973	0.685137999739944
ZHX2	chr8:123012456:G:A	LPS	monocyte	-0.000533578555986486	0.0337200486250897	0.695486776372327
ZHX2	chr8:123012456:G:A	LPS	B	0.000222664796598358	0.0296969630525565	0.711025357055436
ZHX2	chr8:123012456:G:A	LPS	CD4T	-0.00293874891348019	0.0350252104853803	0.687443814704136
ZHX2	chr8:123012456:G:A	Tcruzi	NK	-0.0045212769361913	0.0293657764948426	0.673112904061914
ZHX2	chr8:123012456:G:A	Tcruzi	CD8T	-0.00439025232649498	0.0304810871621059	0.675612189013533
ZHX2	chr8:123012456:G:A	Tcruzi	monocyte	-0.00120013243105086	0.0329807741941106	0.699441535421629
ZHX2	chr8:123012456:G:A	Tcruzi	B	0.00190344259959714	0.0290104545987603	0.701936017281829
ZHX2	chr8:123012456:G:A	Tcruzi	CD4T	-0.00431736846058856	0.0358464992066301	0.681964472265217
ZHX2	chr8:123054371:G:C	NI	NK	-0.00848200718301678	0.0561291130879709	0.577686123411945
ZHX2	chr8:123054371:G:C	NI	CD8T	-0.0114079404358654	0.0621664686379985	0.563436844716241
ZHX2	chr8:123054371:G:C	NI	monocyte	0.011106604037332	0.0705319118969628	0.556950993916087
ZHX2	chr8:123054371:G:C	NI	B	-0.00850376350199801	0.0603729291769182	0.57936672797213
ZHX2	chr8:123054371:G:C	NI	CD4T	-0.0185201843643948	0.0756599432877758	0.536659404013105
ZHX2	chr8:123054371:G:C	IAV	NK	-0.00851317821788934	0.0521854430703125	0.573811089042779
ZHX2	chr8:123054371:G:C	IAV	CD8T	-0.00733284217607347	0.0480941043323307	0.573103405617115
ZHX2	chr8:123054371:G:C	IAV	monocyte	0.0185266184687843	0.0623610344844381	0.535427689360929
ZHX2	chr8:123054371:G:C	IAV	B	-0.010460332971792	0.052626094932107	0.563228714371725
ZHX2	chr8:123054371:G:C	IAV	CD4T	-0.0387804277676797	0.0796301287027848	0.462990324325117
ZHX2	chr8:123054371:G:C	LPS	NK	-0.00137828209732334	0.0555482528160323	0.607035489120953
ZHX2	chr8:123054371:G:C	LPS	CD8T	-0.00974924614650818	0.0541338305570672	0.560751277114516
ZHX2	chr8:123054371:G:C	LPS	monocyte	0.017637642107782	0.0693442642502187	0.537047616983988
ZHX2	chr8:123054371:G:C	LPS	B	-0.0099116237182023	0.0595446409978974	0.568234088790474
ZHX2	chr8:123054371:G:C	LPS	CD4T	-0.0382136579574467	0.0824285460602794	0.470057764131266
ZHX2	chr8:123054371:G:C	Tcruzi	NK	0.00355702116468076	0.0592705712247927	0.621414308857248
ZHX2	chr8:123054371:G:C	Tcruzi	CD8T	-0.0173277054630912	0.0618658915659357	0.534895335920654
ZHX2	chr8:123054371:G:C	Tcruzi	monocyte	0.0243937144296385	0.072779701234644	0.517925153628131
ZHX2	chr8:123054371:G:C	Tcruzi	B	-0.0149616005494007	0.0597873972301664	0.547046478725385
ZHX2	chr8:123054371:G:C	Tcruzi	CD4T	-0.0254033901209518	0.073795674197965	0.513945384308468
ZHX2	chr8:123058443:T:C	NI	NK	0.0387439959576895	0.0555079690586764	0.378824835043154
ZHX2	chr8:123058443:T:C	NI	CD8T	0.0263575866522476	0.0446181119201723	0.433639731556189
ZHX2	chr8:123058443:T:C	NI	monocyte	-0.0142571673457925	0.0443167711052261	0.507424203867752
ZHX2	chr8:123058443:T:C	NI	B	0.0107955490277011	0.0391227372505126	0.538898282100174
ZHX2	chr8:123058443:T:C	NI	CD4T	0.023679239915029	0.0484167585792987	0.461928206938489
ZHX2	chr8:123058443:T:C	IAV	NK	0.0184559319354406	0.0371242939197641	0.463054312363434
ZHX2	chr8:123058443:T:C	IAV	CD8T	0.0133368097355676	0.0330244615025329	0.49001182645937
ZHX2	chr8:123058443:T:C	IAV	monocyte	-0.0207984650077834	0.0413091940500178	0.469767306117729
ZHX2	chr8:123058443:T:C	IAV	B	0.0177866473134629	0.0377474612431279	0.477554565443372
ZHX2	chr8:123058443:T:C	IAV	CD4T	0.00975033280661796	0.038515237283866	0.541084438214516
ZHX2	chr8:123058443:T:C	LPS	NK	0.0253601073690249	0.042455824618467	0.424010262153444
ZHX2	chr8:123058443:T:C	LPS	CD8T	0.0227767122811694	0.039377516442387	0.43124530237035
ZHX2	chr8:123058443:T:C	LPS	monocyte	-0.0112606384753719	0.0403487048797102	0.533305178677053
ZHX2	chr8:123058443:T:C	LPS	B	0.010457408563225	0.0379332141875786	0.534430620294451
ZHX2	chr8:123058443:T:C	LPS	CD4T	0.0206486766784617	0.0440467058049099	0.472760817570789
ZHX2	chr8:123058443:T:C	Tcruzi	NK	0.0211912768245158	0.0415325560780424	0.456582204168396
ZHX2	chr8:123058443:T:C	Tcruzi	CD8T	0.029476530414202	0.0461911476392934	0.413801335692737
ZHX2	chr8:123058443:T:C	Tcruzi	monocyte	-0.0259614620502175	0.0473273824645472	0.44726904492191
ZHX2	chr8:123058443:T:C	Tcruzi	B	0.0144576912718686	0.0386156315813842	0.508352559164243
ZHX2	chr8:123058443:T:C	Tcruzi	CD4T	0.0201304442245831	0.0446953755309938	0.481196804963306
ZKSCAN1	chr7:99920398:A:C	NI	NK	-0.00199570379600178	0.0478079003416868	0.639734660357134
ZKSCAN1	chr7:99920398:A:C	NI	CD8T	-0.00631367418098932	0.0550947535976709	0.61929724080006
ZKSCAN1	chr7:99920398:A:C	NI	monocyte	-0.00346294520769276	0.064672096316229	0.609613617722005
ZKSCAN1	chr7:99920398:A:C	NI	B	0.00709974340875267	0.0541891051594499	0.616699056231557
ZKSCAN1	chr7:99920398:A:C	NI	CD4T	-0.00523627299891355	0.0674230784372639	0.620088786367314
ZKSCAN1	chr7:99920398:A:C	IAV	NK	0.000228638279810087	0.0443375173108989	0.652027481077558
ZKSCAN1	chr7:99920398:A:C	IAV	CD8T	0.000867235136713902	0.0411025168516072	0.649080189996871
ZKSCAN1	chr7:99920398:A:C	IAV	monocyte	-0.000671366356155149	0.0524179336592232	0.64576422932697
ZKSCAN1	chr7:99920398:A:C	IAV	B	0.00384371564400103	0.0459239914711453	0.62983228678457
ZKSCAN1	chr7:99920398:A:C	IAV	CD4T	-0.0102560416290221	0.0589315151830787	0.602047242402608
ZKSCAN1	chr7:99920398:A:C	LPS	NK	-0.00144761717924108	0.0479983023367706	0.637418700026286
ZKSCAN1	chr7:99920398:A:C	LPS	CD8T	-0.00160234980299788	0.0468581442742053	0.635640054732142
ZKSCAN1	chr7:99920398:A:C	LPS	monocyte	-0.00458641716229863	0.0637760916138802	0.615899492556813
ZKSCAN1	chr7:99920398:A:C	LPS	B	0.0052752917127531	0.053147423248743	0.620792875341303
ZKSCAN1	chr7:99920398:A:C	LPS	CD4T	-0.00932389438198928	0.0640456149463003	0.60486231883118
ZKSCAN1	chr7:99920398:A:C	Tcruzi	NK	0.00436833512966879	0.0500891399053003	0.628499332887244
ZKSCAN1	chr7:99920398:A:C	Tcruzi	CD8T	-0.00141293838644585	0.052184764692082	0.641174588053343
ZKSCAN1	chr7:99920398:A:C	Tcruzi	monocyte	-0.00620638680913169	0.062004254124635	0.616786421526414
ZKSCAN1	chr7:99920398:A:C	Tcruzi	B	0.00500455606446925	0.0506749022758975	0.623553861869452
ZKSCAN1	chr7:99920398:A:C	Tcruzi	CD4T	-0.00442314622166514	0.063362417814115	0.629355967488429
ZKSCAN1	chr7:99927450:A:T	NI	NK	-0.00364576477948256	0.0567881936279766	0.622651232925862
ZKSCAN1	chr7:99927450:A:T	NI	CD8T	0.00283612454368029	0.0635049101955292	0.617488559306794
ZKSCAN1	chr7:99927450:A:T	NI	monocyte	0.0268869325841905	0.0823921891609677	0.505787657346177
ZKSCAN1	chr7:99927450:A:T	NI	B	0.00394351196136149	0.0617558286829564	0.612426353723501
ZKSCAN1	chr7:99927450:A:T	NI	CD4T	0.0175241376464077	0.0812994863909363	0.559400344827377
ZKSCAN1	chr7:99927450:A:T	IAV	NK	-0.00192877155436188	0.052251908648282	0.630278735311511
ZKSCAN1	chr7:99927450:A:T	IAV	CD8T	0.00376312030246128	0.047833656805535	0.608989607829717
ZKSCAN1	chr7:99927450:A:T	IAV	monocyte	0.0296027661400351	0.0744161498774998	0.500874441540116
ZKSCAN1	chr7:99927450:A:T	IAV	B	0.00497454995421948	0.0534250521883909	0.604224968342437
ZKSCAN1	chr7:99927450:A:T	IAV	CD4T	0.00715838609742139	0.0666759585343731	0.59950244465592
ZKSCAN1	chr7:99927450:A:T	LPS	NK	0.00152501825601677	0.0559730947173828	0.61855118734929
ZKSCAN1	chr7:99927450:A:T	LPS	CD8T	0.00648338073354077	0.0550357455842012	0.593070749108238
ZKSCAN1	chr7:99927450:A:T	LPS	monocyte	0.0318931971870441	0.0848541278582446	0.497475731991851
ZKSCAN1	chr7:99927450:A:T	LPS	B	0.00304697287030365	0.0612566698468606	0.611265304189873
ZKSCAN1	chr7:99927450:A:T	LPS	CD4T	0.0107155976230726	0.0739629360169874	0.584430124422323
ZKSCAN1	chr7:99927450:A:T	Tcruzi	NK	0.00409778032371214	0.0574162705548934	0.609868554258433
ZKSCAN1	chr7:99927450:A:T	Tcruzi	CD8T	0.0046591138515927	0.0608988226015613	0.60726664480965
ZKSCAN1	chr7:99927450:A:T	Tcruzi	monocyte	0.0292217063713496	0.0807417187247897	0.511668240520651
ZKSCAN1	chr7:99927450:A:T	Tcruzi	B	0.00456179468955701	0.0584003442634672	0.606577390687182
ZKSCAN1	chr7:99927450:A:T	Tcruzi	CD4T	0.0125305010159281	0.0750129116747633	0.581489296300753
ZKSCAN1	chr7:99948092:G:A	NI	NK	0.0131008185250069	0.0550388512357001	0.553780621279584
ZKSCAN1	chr7:99948092:G:A	NI	CD8T	0.0208291189856012	0.0638716017963705	0.527334805951859
ZKSCAN1	chr7:99948092:G:A	NI	monocyte	0.0245598270755146	0.0764840684592165	0.503273747963407
ZKSCAN1	chr7:99948092:G:A	NI	B	0.0101180935439606	0.0596488837813767	0.575165106739295
ZKSCAN1	chr7:99948092:G:A	NI	CD4T	0.0239372433619914	0.0773931324971709	0.524535536266162
ZKSCAN1	chr7:99948092:G:A	IAV	NK	0.0180906056758382	0.0540800028756047	0.523758842381344
ZKSCAN1	chr7:99948092:G:A	IAV	CD8T	0.00971755004991648	0.0470773560832061	0.561752822126184
ZKSCAN1	chr7:99948092:G:A	IAV	monocyte	0.025784623483189	0.0652886088630769	0.501385984161724
ZKSCAN1	chr7:99948092:G:A	IAV	B	-0.000185443836118891	0.0522228723261288	0.622346887618772
ZKSCAN1	chr7:99948092:G:A	IAV	CD4T	0.0190494428036975	0.0652492924146574	0.537663309491426
ZKSCAN1	chr7:99948092:G:A	LPS	NK	0.0173884331839993	0.0569892302338512	0.52837161846027
ZKSCAN1	chr7:99948092:G:A	LPS	CD8T	0.0130234696838037	0.053490672625238	0.546380768645386
ZKSCAN1	chr7:99948092:G:A	LPS	monocyte	0.0457039927340036	0.0923923529434454	0.442713419056556
ZKSCAN1	chr7:99948092:G:A	LPS	B	0.0113461772091006	0.059398422499594	0.56394449652251
ZKSCAN1	chr7:99948092:G:A	LPS	CD4T	0.0210740684669006	0.0718839302572383	0.532437074061616
ZKSCAN1	chr7:99948092:G:A	Tcruzi	NK	0.0153376904160866	0.05786322051796	0.543805991412977
ZKSCAN1	chr7:99948092:G:A	Tcruzi	CD8T	0.0192148072577268	0.0613313120050933	0.529328769630619
ZKSCAN1	chr7:99948092:G:A	Tcruzi	monocyte	0.0313863501137811	0.0776074300464222	0.492907230085975
ZKSCAN1	chr7:99948092:G:A	Tcruzi	B	0.0161038685374402	0.0593376773742285	0.543431330347565
ZKSCAN1	chr7:99948092:G:A	Tcruzi	CD4T	0.0195977442606046	0.0721813331518996	0.542063666556521
ZKSCAN1	chr7:99975636:A:G	NI	NK	-0.000470523364041315	0.0415239235874067	0.650887418757212
ZKSCAN1	chr7:99975636:A:G	NI	CD8T	-0.0154881798487384	0.049757317419031	0.565098034265634
ZKSCAN1	chr7:99975636:A:G	NI	monocyte	-0.00628885907276599	0.0564164304306698	0.596251985952654
ZKSCAN1	chr7:99975636:A:G	NI	B	-0.0104765090789479	0.0469695989797298	0.590850910662235
ZKSCAN1	chr7:99975636:A:G	NI	CD4T	-0.0198571124489096	0.0607404332941352	0.548624219517238
ZKSCAN1	chr7:99975636:A:G	IAV	NK	-0.00154926442860438	0.0383982839590645	0.643177965903541
ZKSCAN1	chr7:99975636:A:G	IAV	CD8T	-0.00292898939401988	0.0354587154120532	0.630065440706909
ZKSCAN1	chr7:99975636:A:G	IAV	monocyte	-0.00673735540737931	0.0456359447693098	0.614069490330446
ZKSCAN1	chr7:99975636:A:G	IAV	B	-0.0102145397454166	0.0411225368800708	0.583558288586429
ZKSCAN1	chr7:99975636:A:G	IAV	CD4T	-0.0125501376099794	0.0495035248138511	0.581623491084825
ZKSCAN1	chr7:99975636:A:G	LPS	NK	-0.00308484666276541	0.0415420931230977	0.628904766070346
ZKSCAN1	chr7:99975636:A:G	LPS	CD8T	-0.00568366462947154	0.0403009046815645	0.608739470472115
ZKSCAN1	chr7:99975636:A:G	LPS	monocyte	-0.0105356084630844	0.0564305032644291	0.587882586361609
ZKSCAN1	chr7:99975636:A:G	LPS	B	-0.00858653880623291	0.0460440446721058	0.595955114556556
ZKSCAN1	chr7:99975636:A:G	LPS	CD4T	-0.0142358502876596	0.0547445296188854	0.574701939262596
ZKSCAN1	chr7:99975636:A:G	Tcruzi	NK	0.000248368905641807	0.0432893156534678	0.653351449651339
ZKSCAN1	chr7:99975636:A:G	Tcruzi	CD8T	-0.00747793791472004	0.0449647898447707	0.60469481552089
ZKSCAN1	chr7:99975636:A:G	Tcruzi	monocyte	-0.00848635991748838	0.0539888614529078	0.604959028965553
ZKSCAN1	chr7:99975636:A:G	Tcruzi	B	-0.0159627277665829	0.0491557174646347	0.556435149439102
ZKSCAN1	chr7:99975636:A:G	Tcruzi	CD4T	-0.0149501826571147	0.0555595082122476	0.575147592728288
ZKSCAN1	chr7:99986644:G:A	NI	NK	0.0397917407482231	0.0420812405392408	0.166078856071262
ZKSCAN1	chr7:99986644:G:A	NI	CD8T	0.0937568492055851	0.0447609444615352	0.0196401593678022
ZKSCAN1	chr7:99986644:G:A	NI	monocyte	-0.00948224972343421	0.0540379226970112	0.445817082646105
ZKSCAN1	chr7:99986644:G:A	NI	B	0.0204671800862904	0.0457360315506262	0.31678346446183
ZKSCAN1	chr7:99986644:G:A	NI	CD4T	0.166209163165737	0.0619631934945563	0.00699206324957594
ZKSCAN1	chr7:99986644:G:A	IAV	NK	0.0406792851625414	0.0396892288964163	0.146690333740369
ZKSCAN1	chr7:99986644:G:A	IAV	CD8T	0.0529027295133827	0.0370106690312309	0.0716644671249144
ZKSCAN1	chr7:99986644:G:A	IAV	monocyte	0.00117812547257269	0.0448779312310016	0.486391651514162
ZKSCAN1	chr7:99986644:G:A	IAV	B	0.0209610509962448	0.0402574872827948	0.292937876735088
ZKSCAN1	chr7:99986644:G:A	IAV	CD4T	0.117247295983188	0.0492750355783937	0.0114892169052742
ZKSCAN1	chr7:99986644:G:A	LPS	NK	0.0441254753229113	0.041997554524256	0.141577647137011
ZKSCAN1	chr7:99986644:G:A	LPS	CD8T	0.0744448759394605	0.0400398064158396	0.030261108219446
ZKSCAN1	chr7:99986644:G:A	LPS	monocyte	0.00669767208952012	0.0537853813162678	0.449095742560591
ZKSCAN1	chr7:99986644:G:A	LPS	B	0.0286427830288794	0.0446472160146163	0.254849297643243
ZKSCAN1	chr7:99986644:G:A	LPS	CD4T	0.145623956982315	0.0568057670024146	0.00901080958386867
ZKSCAN1	chr7:99986644:G:A	Tcruzi	NK	0.0433122874854047	0.0436595304091649	0.154674189380251
ZKSCAN1	chr7:99986644:G:A	Tcruzi	CD8T	0.0874214176377983	0.0431715526663492	0.022670179282694
ZKSCAN1	chr7:99986644:G:A	Tcruzi	monocyte	-0.0129970304102561	0.0525496325400301	0.418026986507817
ZKSCAN1	chr7:99986644:G:A	Tcruzi	B	0.0173627786336645	0.0435088191058402	0.332925542558328
ZKSCAN1	chr7:99986644:G:A	Tcruzi	CD4T	0.142656867237821	0.0553657502814705	0.00937176521004463
ZKSCAN1	chr7:99988382:C:T	NI	NK	0.0288667346259908	0.0734168585912712	0.490205760250629
ZKSCAN1	chr7:99988382:C:T	NI	CD8T	0.0341781529327756	0.0841386537165416	0.486705727685626
ZKSCAN1	chr7:99988382:C:T	NI	monocyte	0.0246952619615812	0.0903713801769156	0.511527425870691
ZKSCAN1	chr7:99988382:C:T	NI	B	0.0269837563877272	0.0779122179425209	0.507660815395099
ZKSCAN1	chr7:99988382:C:T	NI	CD4T	0.0398254306653488	0.101893223193425	0.48473856809913
ZKSCAN1	chr7:99988382:C:T	IAV	NK	0.0313792319406258	0.0721689693485464	0.472891701854891
ZKSCAN1	chr7:99988382:C:T	IAV	CD8T	0.0196267592283494	0.0599926826181261	0.512827630167554
ZKSCAN1	chr7:99988382:C:T	IAV	monocyte	0.0224030685721024	0.0752225139346091	0.52482109653452
ZKSCAN1	chr7:99988382:C:T	IAV	B	0.0210801684738561	0.0659179088026038	0.516472061622396
ZKSCAN1	chr7:99988382:C:T	IAV	CD4T	0.0345919178251378	0.0870327378489849	0.48981454353443
ZKSCAN1	chr7:99988382:C:T	LPS	NK	0.0327448992393314	0.0768010284228263	0.472882655662485
ZKSCAN1	chr7:99988382:C:T	LPS	CD8T	0.0271926268933827	0.0711614802673563	0.490568414351316
ZKSCAN1	chr7:99988382:C:T	LPS	monocyte	0.0227645481629312	0.0885334451709383	0.525422474840304
ZKSCAN1	chr7:99988382:C:T	LPS	B	0.0270344030484526	0.0774941781023248	0.502451629737937
ZKSCAN1	chr7:99988382:C:T	LPS	CD4T	0.0388493947665468	0.0965618398170483	0.483985723353263
ZKSCAN1	chr7:99988382:C:T	Tcruzi	NK	0.033608561320489	0.0790773914341206	0.475845620076239
ZKSCAN1	chr7:99988382:C:T	Tcruzi	CD8T	0.0309521805417458	0.0797148606930447	0.491393868607842
ZKSCAN1	chr7:99988382:C:T	Tcruzi	monocyte	0.0269887474601109	0.088682936245703	0.517684658110525
ZKSCAN1	chr7:99988382:C:T	Tcruzi	B	0.0255591305592961	0.0740671408618293	0.506320876676362
ZKSCAN1	chr7:99988382:C:T	Tcruzi	CD4T	0.037667147482765	0.0965193187680156	0.490994639475044
ZKSCAN1	chr7:100010406:A:G	NI	NK	0.0481237451077557	0.0472643946631524	0.153842772565934
ZKSCAN1	chr7:100010406:A:G	NI	CD8T	0.0615778818337951	0.0480151018386763	0.103033714016996
ZKSCAN1	chr7:100010406:A:G	NI	monocyte	0.131981109068134	0.0690772321099632	0.0298357622314466
ZKSCAN1	chr7:100010406:A:G	NI	B	0.0897000064728352	0.0579554054643866	0.055303441478855
ZKSCAN1	chr7:100010406:A:G	NI	CD4T	0.0582371219195655	0.0548680103624048	0.149710288813217
ZKSCAN1	chr7:100010406:A:G	IAV	NK	0.0436014387613437	0.0443430318564753	0.161511896080436
ZKSCAN1	chr7:100010406:A:G	IAV	CD8T	0.0393097819020316	0.040623244054835	0.164188537423103
ZKSCAN1	chr7:100010406:A:G	IAV	monocyte	0.0777232850158774	0.0519697057009654	0.0709483953657915
ZKSCAN1	chr7:100010406:A:G	IAV	B	0.0568468751564771	0.04617945605029	0.107993884552757
ZKSCAN1	chr7:100010406:A:G	IAV	CD4T	0.0705242349641893	0.0508917820110239	0.0848828779961304
ZKSCAN1	chr7:100010406:A:G	LPS	NK	0.041025407427905	0.0465344612495753	0.187626250447035
ZKSCAN1	chr7:100010406:A:G	LPS	CD8T	0.0466821223648124	0.0427958902192788	0.139144100526189
ZKSCAN1	chr7:100010406:A:G	LPS	monocyte	0.133623721095874	0.0712588761569083	0.0301603825303364
ZKSCAN1	chr7:100010406:A:G	LPS	B	0.0617232458833005	0.0506475234099808	0.112913302078188
ZKSCAN1	chr7:100010406:A:G	LPS	CD4T	0.0624142076276491	0.0529170065476958	0.124286409641643
ZKSCAN1	chr7:100010406:A:G	Tcruzi	NK	0.0486619988640726	0.0488460395323094	0.158623712162007
ZKSCAN1	chr7:100010406:A:G	Tcruzi	CD8T	0.0558791626746249	0.0462266942889417	0.116454013860749
ZKSCAN1	chr7:100010406:A:G	Tcruzi	monocyte	0.147490210103972	0.0741575304746651	0.0253279549083203
ZKSCAN1	chr7:100010406:A:G	Tcruzi	B	0.0705817609305793	0.0506035843944052	0.0803116240467296
ZKSCAN1	chr7:100010406:A:G	Tcruzi	CD4T	0.0631556204821088	0.0529151409009858	0.121654834375044
ZKSCAN1	chr7:100023371:T:C	NI	NK	0.00649751913908575	0.061725416886747	0.593538157158077
ZKSCAN1	chr7:100023371:T:C	NI	CD8T	-0.0208554611646939	0.0655702391648036	0.492787190205167
ZKSCAN1	chr7:100023371:T:C	NI	monocyte	-0.00753572246203352	0.0789370311732787	0.551867086418452
ZKSCAN1	chr7:100023371:T:C	NI	B	-0.026174021172087	0.0694857108407761	0.47336425541173
ZKSCAN1	chr7:100023371:T:C	NI	CD4T	-0.0698925776073561	0.104589563172162	0.360499935195196
ZKSCAN1	chr7:100023371:T:C	IAV	NK	0.000295821473866524	0.055507142850286	0.595697878916205
ZKSCAN1	chr7:100023371:T:C	IAV	CD8T	-0.00358735321778954	0.0511599515858416	0.566995440304764
ZKSCAN1	chr7:100023371:T:C	IAV	monocyte	-0.00634572033364659	0.065333922504869	0.570666000758347
ZKSCAN1	chr7:100023371:T:C	IAV	B	-0.0238437049749554	0.0609310626088838	0.469090175676612
ZKSCAN1	chr7:100023371:T:C	IAV	CD4T	-0.0485185152848177	0.0812529283784929	0.397703034145513
ZKSCAN1	chr7:100023371:T:C	LPS	NK	0.0138139231764882	0.0668217262594843	0.559499786089156
ZKSCAN1	chr7:100023371:T:C	LPS	CD8T	-0.0140680122819036	0.0569621548451105	0.511328855495771
ZKSCAN1	chr7:100023371:T:C	LPS	monocyte	0.0136584077737992	0.0846699164772784	0.558701635222238
ZKSCAN1	chr7:100023371:T:C	LPS	B	-0.0396558602987675	0.0772442624014593	0.423090904509284
ZKSCAN1	chr7:100023371:T:C	LPS	CD4T	-0.0615102463238139	0.0955234180947463	0.375787939224188
ZKSCAN1	chr7:100023371:T:C	Tcruzi	NK	0.00656398593177948	0.0636299519602409	0.593178791637233
ZKSCAN1	chr7:100023371:T:C	Tcruzi	CD8T	-0.0137886828881301	0.0625776862083231	0.518867914416404
ZKSCAN1	chr7:100023371:T:C	Tcruzi	monocyte	-0.0145378717179596	0.0767017217980392	0.538411789602581
ZKSCAN1	chr7:100023371:T:C	Tcruzi	B	-0.0349750783425552	0.0713031149689765	0.433977381383905
ZKSCAN1	chr7:100023371:T:C	Tcruzi	CD4T	-0.0556243757517805	0.0901978902007739	0.390257718177763
ZKSCAN1	chr7:100053317:A:G	NI	NK	-0.00413960490877062	0.0451401023538216	0.619118971955487
ZKSCAN1	chr7:100053317:A:G	NI	CD8T	-0.00909121716862169	0.0512369273674183	0.592541631202547
ZKSCAN1	chr7:100053317:A:G	NI	monocyte	-0.00971210742189888	0.0619264088119587	0.57352216166153
ZKSCAN1	chr7:100053317:A:G	NI	B	-0.012225927750377	0.0517255707970295	0.575750587558856
ZKSCAN1	chr7:100053317:A:G	NI	CD4T	-0.0276418365687469	0.0706375377441342	0.515223069126322
ZKSCAN1	chr7:100053317:A:G	IAV	NK	-0.000629410323203759	0.0420496872464351	0.639598626765248
ZKSCAN1	chr7:100053317:A:G	IAV	CD8T	0.00105269782183051	0.0395961921617596	0.648831067458584
ZKSCAN1	chr7:100053317:A:G	IAV	monocyte	-0.0125951711689618	0.0518778177830691	0.574605569298587
ZKSCAN1	chr7:100053317:A:G	IAV	B	-0.0120712597876655	0.0455354803472997	0.567086350464709
ZKSCAN1	chr7:100053317:A:G	IAV	CD4T	-0.014905931659568	0.0551647907905989	0.564834704307781
ZKSCAN1	chr7:100053317:A:G	LPS	NK	-0.00153392893343711	0.0454958750052389	0.628885160735184
ZKSCAN1	chr7:100053317:A:G	LPS	CD8T	-0.0100137025604528	0.0450869569242138	0.575067889761847
ZKSCAN1	chr7:100053317:A:G	LPS	monocyte	-0.0129379937116801	0.061826397458409	0.569545534411556
ZKSCAN1	chr7:100053317:A:G	LPS	B	-0.0112326663028745	0.0509965600543043	0.574881082815583
ZKSCAN1	chr7:100053317:A:G	LPS	CD4T	-0.0204923215877544	0.0627694777549509	0.542516710039122
ZKSCAN1	chr7:100053317:A:G	Tcruzi	NK	0.00102550548821039	0.0472255081109847	0.647656324589843
ZKSCAN1	chr7:100053317:A:G	Tcruzi	CD8T	-0.0107601215116888	0.0498407573642731	0.580106799814709
ZKSCAN1	chr7:100053317:A:G	Tcruzi	monocyte	-0.0122308889392838	0.0593819902315464	0.579638366741344
ZKSCAN1	chr7:100053317:A:G	Tcruzi	B	-0.0131949106494725	0.0497817389106863	0.565297131032739
ZKSCAN1	chr7:100053317:A:G	Tcruzi	CD4T	-0.0226398304277341	0.0644952750176755	0.538391662781581
ZKSCAN1	chr7:100058940:C:G	NI	NK	0.0135143583142953	0.0521266800960154	0.563360246092101
ZKSCAN1	chr7:100058940:C:G	NI	CD8T	0.0209698808352477	0.0616225195241786	0.538230755321191
ZKSCAN1	chr7:100058940:C:G	NI	monocyte	-0.00343233169703137	0.067904254381562	0.607472942230701
ZKSCAN1	chr7:100058940:C:G	NI	B	0.00360299823339347	0.0546785516236207	0.621919870691124
ZKSCAN1	chr7:100058940:C:G	NI	CD4T	0.0190799142938429	0.0719743424742586	0.552454480596918
ZKSCAN1	chr7:100058940:C:G	IAV	NK	0.0103085268045113	0.0475138356239147	0.57598953811359
ZKSCAN1	chr7:100058940:C:G	IAV	CD8T	0.0171105698970874	0.0481603554303845	0.531609634690701
ZKSCAN1	chr7:100058940:C:G	IAV	monocyte	0.00253588652121583	0.0547236221385406	0.629816417124439
ZKSCAN1	chr7:100058940:C:G	IAV	B	0.00124341627211613	0.0472481770159141	0.63296926722082
ZKSCAN1	chr7:100058940:C:G	IAV	CD4T	0.00679930107649808	0.0587239618822206	0.604622995093505
ZKSCAN1	chr7:100058940:C:G	LPS	NK	0.0126909701203735	0.0519385064538931	0.562572682155216
ZKSCAN1	chr7:100058940:C:G	LPS	CD8T	0.0209406442810172	0.0557397479357835	0.519985585958451
ZKSCAN1	chr7:100058940:C:G	LPS	monocyte	0.00130868820071727	0.0664393256050961	0.622724579404909
ZKSCAN1	chr7:100058940:C:G	LPS	B	0.00399498417073759	0.0543669335248456	0.614518639395008
ZKSCAN1	chr7:100058940:C:G	LPS	CD4T	0.0120261421812486	0.0653966501015862	0.580697786097321
ZKSCAN1	chr7:100058940:C:G	Tcruzi	NK	0.0139938356806207	0.0538720695289713	0.56140561190316
ZKSCAN1	chr7:100058940:C:G	Tcruzi	CD8T	0.0205892929614865	0.0595913061092893	0.534647530185549
ZKSCAN1	chr7:100058940:C:G	Tcruzi	monocyte	0.00198001700641083	0.0642302524847997	0.628001909314679
ZKSCAN1	chr7:100058940:C:G	Tcruzi	B	0.003867384210353	0.0518205456250611	0.617896666370258
ZKSCAN1	chr7:100058940:C:G	Tcruzi	CD4T	0.0133956080095684	0.0660608726503025	0.578879118650718
ZKSCAN1	chr7:100115982:A:G	NI	NK	0.0148270963115525	0.0486417476251134	0.555026442436572
ZKSCAN1	chr7:100115982:A:G	NI	CD8T	0.0170169818462346	0.0539026503185523	0.552050830744531
ZKSCAN1	chr7:100115982:A:G	NI	monocyte	0.00576587104395062	0.0623937086210372	0.593060656446352
ZKSCAN1	chr7:100115982:A:G	NI	B	0.00259489575954282	0.0502649880317676	0.631252813158102
ZKSCAN1	chr7:100115982:A:G	NI	CD4T	0.0186521329042608	0.0652486934998718	0.55223191753136
ZKSCAN1	chr7:100115982:A:G	IAV	NK	0.0148967753027089	0.0461296074774482	0.549112144597018
ZKSCAN1	chr7:100115982:A:G	IAV	CD8T	0.0134424360869114	0.042100108454914	0.550084031862086
ZKSCAN1	chr7:100115982:A:G	IAV	monocyte	0.00288876902900259	0.0513885706938789	0.626011725869086
ZKSCAN1	chr7:100115982:A:G	IAV	B	0.0021334732497851	0.0434837964469956	0.632186785909108
ZKSCAN1	chr7:100115982:A:G	IAV	CD4T	0.012582688095819	0.0542867011135491	0.57760061719225
ZKSCAN1	chr7:100115982:A:G	LPS	NK	0.00963575558233766	0.0467476728855152	0.579287876703174
ZKSCAN1	chr7:100115982:A:G	LPS	CD8T	0.0138765771633385	0.0466882786440367	0.552739424827067
ZKSCAN1	chr7:100115982:A:G	LPS	monocyte	0.0163725825587209	0.0645241674182226	0.558118684504679
ZKSCAN1	chr7:100115982:A:G	LPS	B	-0.000834130500545531	0.0505046130779166	0.645118262449916
ZKSCAN1	chr7:100115982:A:G	LPS	CD4T	0.0101254641250911	0.0589920976410815	0.589811003482399
ZKSCAN1	chr7:100115982:A:G	Tcruzi	NK	0.0138617335946183	0.049420311607889	0.55985056886411
ZKSCAN1	chr7:100115982:A:G	Tcruzi	CD8T	0.0209899502723849	0.0551003791403052	0.528313607851926
ZKSCAN1	chr7:100115982:A:G	Tcruzi	monocyte	0.0187788104301887	0.0641327295348743	0.552010190149611
ZKSCAN1	chr7:100115982:A:G	Tcruzi	B	0.00223115491199734	0.047704276550616	0.629941934467954
ZKSCAN1	chr7:100115982:A:G	Tcruzi	CD4T	0.0167513434910177	0.0611939861282782	0.562877707201016
ZKSCAN1	chr7:100140430:T:G	NI	NK	0.0212151189334758	0.0436432953681837	0.300532289128496
ZKSCAN1	chr7:100140430:T:G	NI	CD8T	0.0919134808441063	0.0453037477314916	0.0214721136002684
ZKSCAN1	chr7:100140430:T:G	NI	monocyte	0.103528436192237	0.0533609715000659	0.0316022226592372
ZKSCAN1	chr7:100140430:T:G	NI	B	0.0773904574367058	0.0474005938695321	0.0500990340304393
ZKSCAN1	chr7:100140430:T:G	NI	CD4T	0.090047713487169	0.0486481167203056	0.036227997449552
ZKSCAN1	chr7:100140430:T:G	IAV	NK	0.0379340176284196	0.0405577811170943	0.170920905879163
ZKSCAN1	chr7:100140430:T:G	IAV	CD8T	0.0480587343272805	0.0382442680919548	0.0999037627750855
ZKSCAN1	chr7:100140430:T:G	IAV	monocyte	0.0816992273865615	0.0457092020981199	0.0417485125340321
ZKSCAN1	chr7:100140430:T:G	IAV	B	0.062928088963232	0.0422166829624794	0.0656530906637571
ZKSCAN1	chr7:100140430:T:G	IAV	CD4T	0.086432268979133	0.045029529123828	0.02924907288329
ZKSCAN1	chr7:100140430:T:G	LPS	NK	0.0227419433057351	0.0437095425489134	0.288163565256848
ZKSCAN1	chr7:100140430:T:G	LPS	CD8T	0.057252695454805	0.0390097152451969	0.0721867595436096
ZKSCAN1	chr7:100140430:T:G	LPS	monocyte	0.184617843930554	0.0689379448856527	0.00139360544583
ZKSCAN1	chr7:100140430:T:G	LPS	B	0.0635016477269289	0.0453401995248957	0.0819684827424544
ZKSCAN1	chr7:100140430:T:G	LPS	CD4T	0.0754499269349484	0.0467256900190995	0.058358094455864
ZKSCAN1	chr7:100140430:T:G	Tcruzi	NK	0.0311360356342161	0.0448157752661139	0.236392495715824
ZKSCAN1	chr7:100140430:T:G	Tcruzi	CD8T	0.0781105118245361	0.0425819354943653	0.0339188084328886
ZKSCAN1	chr7:100140430:T:G	Tcruzi	monocyte	0.141425607911826	0.0571582225569558	0.0112268939037287
ZKSCAN1	chr7:100140430:T:G	Tcruzi	B	0.0736853432834092	0.0449773916209048	0.0496613875159613
ZKSCAN1	chr7:100140430:T:G	Tcruzi	CD4T	0.0802255288475127	0.046835218486874	0.0480172402273096
ZKSCAN7	chr3:44462501:C:T	NI	NK	0.00498677308887742	0.0551216751514644	0.610949149408993
ZKSCAN7	chr3:44462501:C:T	NI	CD8T	0.00720428646413211	0.0638934662873682	0.606738022633744
ZKSCAN7	chr3:44462501:C:T	NI	monocyte	-0.0213436290882485	0.0768627690244938	0.520982278073696
ZKSCAN7	chr3:44462501:C:T	NI	B	-0.0232437243982729	0.0681281333661986	0.525033850805994
ZKSCAN7	chr3:44462501:C:T	NI	CD4T	-0.0139494634414868	0.0785382949028635	0.571452420318059
ZKSCAN7	chr3:44462501:C:T	IAV	NK	0.00537546043491545	0.0515137458567136	0.607139074012713
ZKSCAN7	chr3:44462501:C:T	IAV	CD8T	0.00929705620393997	0.0498117217045011	0.583513292994326
ZKSCAN7	chr3:44462501:C:T	IAV	monocyte	-0.0107162441002963	0.0601139927889109	0.575646036081572
ZKSCAN7	chr3:44462501:C:T	IAV	B	-0.0153681313342383	0.0558982287546624	0.546567580645675
ZKSCAN7	chr3:44462501:C:T	IAV	CD4T	-0.00387424095276679	0.0649416778555938	0.613194792795825
ZKSCAN7	chr3:44462501:C:T	LPS	NK	0.00489502729611521	0.0554424514737662	0.607561944396038
ZKSCAN7	chr3:44462501:C:T	LPS	CD8T	0.00923927532224562	0.0566698313708792	0.587367935754408
ZKSCAN7	chr3:44462501:C:T	LPS	monocyte	-0.0183148309778218	0.0749649292277083	0.543326374231086
ZKSCAN7	chr3:44462501:C:T	LPS	B	-0.0256683353559018	0.0699110596110971	0.5110422757259
ZKSCAN7	chr3:44462501:C:T	LPS	CD4T	-0.00675422052665165	0.0717832332622671	0.599431687854653
ZKSCAN7	chr3:44462501:C:T	Tcruzi	NK	0.00558658962911801	0.0571472827810629	0.607560040088168
ZKSCAN7	chr3:44462501:C:T	Tcruzi	CD8T	0.00230325206836446	0.0600910988569824	0.625807485011188
ZKSCAN7	chr3:44462501:C:T	Tcruzi	monocyte	-0.0171804136307398	0.0722281927306764	0.55309845774543
ZKSCAN7	chr3:44462501:C:T	Tcruzi	B	-0.025210395877293	0.0675732753695438	0.511062457088751
ZKSCAN7	chr3:44462501:C:T	Tcruzi	CD4T	-0.0108019466428395	0.0733864955506455	0.587604258998295
ZKSCAN7	chr3:44466181:T:A	NI	NK	0.00377722272411553	0.0743767696097985	0.568450823116551
ZKSCAN7	chr3:44466181:T:A	NI	CD8T	0.00717711988444663	0.0834904161667574	0.555702858814844
ZKSCAN7	chr3:44466181:T:A	NI	monocyte	0.0859734653160221	0.131575727670062	0.334805173008575
ZKSCAN7	chr3:44466181:T:A	NI	B	0.0332921110688621	0.0871544158278544	0.460857917066855
ZKSCAN7	chr3:44466181:T:A	NI	CD4T	0.022816038368389	0.102624949182553	0.509368797465104
ZKSCAN7	chr3:44466181:T:A	IAV	NK	0.0115280399086728	0.0693520626990938	0.533668034299231
ZKSCAN7	chr3:44466181:T:A	IAV	CD8T	0.00570022627120252	0.0636763730488324	0.555967940093864
ZKSCAN7	chr3:44466181:T:A	IAV	monocyte	0.0774066959023898	0.115919855619042	0.34031845510431
ZKSCAN7	chr3:44466181:T:A	IAV	B	0.0304774350988506	0.0764807749195284	0.454292565606826
ZKSCAN7	chr3:44466181:T:A	IAV	CD4T	0.0371954930751127	0.0944748250011985	0.460203115204239
ZKSCAN7	chr3:44466181:T:A	LPS	NK	0.00361702598897965	0.0749981220417122	0.564033105376311
ZKSCAN7	chr3:44466181:T:A	LPS	CD8T	0.00466683062403063	0.0728089078478756	0.558444676995392
ZKSCAN7	chr3:44466181:T:A	LPS	monocyte	0.0852092460994447	0.130794931292271	0.341611670979542
ZKSCAN7	chr3:44466181:T:A	LPS	B	0.0462348190059368	0.0948760047681375	0.419216848665137
ZKSCAN7	chr3:44466181:T:A	LPS	CD4T	0.0337774344103594	0.0999740294412321	0.475561547344662
ZKSCAN7	chr3:44466181:T:A	Tcruzi	NK	-0.00100884033336346	0.0776876109858476	0.585064390051188
ZKSCAN7	chr3:44466181:T:A	Tcruzi	CD8T	0.00479667904271697	0.0805924290375724	0.562098369352189
ZKSCAN7	chr3:44466181:T:A	Tcruzi	monocyte	0.0918201265820949	0.13528470773341	0.333958814897746
ZKSCAN7	chr3:44466181:T:A	Tcruzi	B	0.0377851113282098	0.0861578785387202	0.439724077948199
ZKSCAN7	chr3:44466181:T:A	Tcruzi	CD4T	0.0256498523954985	0.0976920676884468	0.501745624691238
ZKSCAN7	chr3:44489206:G:A	NI	NK	0.0033709581579597	0.0294219224320094	0.663811674135961
ZKSCAN7	chr3:44489206:G:A	NI	CD8T	0.00590166618356455	0.0332065018835987	0.651181603474177
ZKSCAN7	chr3:44489206:G:A	NI	monocyte	-0.0013316258796818	0.0401384218076754	0.653527410142939
ZKSCAN7	chr3:44489206:G:A	NI	B	-0.00457523779623203	0.0328815607912146	0.658924087023803
ZKSCAN7	chr3:44489206:G:A	NI	CD4T	-0.00515101616275204	0.039417042544401	0.649921586067388
ZKSCAN7	chr3:44489206:G:A	IAV	NK	0.00295280468620365	0.0274185287031028	0.666215152180197
ZKSCAN7	chr3:44489206:G:A	IAV	CD8T	0.00705199558283846	0.0274408920169754	0.626695646441353
ZKSCAN7	chr3:44489206:G:A	IAV	monocyte	-0.00189739254061865	0.031489835679646	0.679382078304288
ZKSCAN7	chr3:44489206:G:A	IAV	B	-0.00477509292732379	0.0291669162072642	0.652031382093837
ZKSCAN7	chr3:44489206:G:A	IAV	CD4T	-0.00740422434648454	0.0347808027711216	0.639107540630503
ZKSCAN7	chr3:44489206:G:A	LPS	NK	0.00986730349228421	0.032980715892027	0.606312393543725
ZKSCAN7	chr3:44489206:G:A	LPS	CD8T	0.000792838839019329	0.028124071961299	0.682837820671587
ZKSCAN7	chr3:44489206:G:A	LPS	monocyte	0.00193582135253816	0.039334497354841	0.67007019795699
ZKSCAN7	chr3:44489206:G:A	LPS	B	-0.0021998722422627	0.0321835659949458	0.67112333008
ZKSCAN7	chr3:44489206:G:A	LPS	CD4T	-0.00905251597474924	0.0385018320630651	0.626722075364826
ZKSCAN7	chr3:44489206:G:A	Tcruzi	NK	0.0110427309265456	0.0346706926663009	0.603651806985558
ZKSCAN7	chr3:44489206:G:A	Tcruzi	CD8T	0.006771809170622	0.0327538600363641	0.640525813767493
ZKSCAN7	chr3:44489206:G:A	Tcruzi	monocyte	-0.007981971547968	0.038883330641799	0.631217438958044
ZKSCAN7	chr3:44489206:G:A	Tcruzi	B	-0.00226421485536916	0.0309905927308329	0.67371210066723
ZKSCAN7	chr3:44489206:G:A	Tcruzi	CD4T	-0.00487492176947039	0.0368527834693355	0.65889835329567
ZKSCAN7	chr3:44500177:G:C	NI	NK	5.89433368685402e-05	0.0468514321392361	0.648310342970224
ZKSCAN7	chr3:44500177:G:C	NI	CD8T	-0.0145419849183219	0.0569810767409613	0.575856699214425
ZKSCAN7	chr3:44500177:G:C	NI	monocyte	-0.0180372692998995	0.0664032660816161	0.538193206385486
ZKSCAN7	chr3:44500177:G:C	NI	B	-3.63929225808716e-05	0.0517640001123692	0.649070357472369
ZKSCAN7	chr3:44500177:G:C	NI	CD4T	-0.0160660113120394	0.0688929224949906	0.572014137922828
ZKSCAN7	chr3:44500177:G:C	IAV	NK	0.00193286082147026	0.0439493003213502	0.646531192740928
ZKSCAN7	chr3:44500177:G:C	IAV	CD8T	-0.00356485141106508	0.0402283154037332	0.623064831676958
ZKSCAN7	chr3:44500177:G:C	IAV	monocyte	-0.0103040684630165	0.0522744991806379	0.591434675006127
ZKSCAN7	chr3:44500177:G:C	IAV	B	0.00378943029567839	0.0456876232157031	0.634514526492437
ZKSCAN7	chr3:44500177:G:C	IAV	CD4T	-0.00596014243851578	0.0560533000188031	0.617794621777143
ZKSCAN7	chr3:44500177:G:C	LPS	NK	-0.00419554054548878	0.0471379788560082	0.619182446713654
ZKSCAN7	chr3:44500177:G:C	LPS	CD8T	-0.00709099182835935	0.0467723150377563	0.600828531524557
ZKSCAN7	chr3:44500177:G:C	LPS	monocyte	-0.0091068765936671	0.0623246085875489	0.591677123056356
ZKSCAN7	chr3:44500177:G:C	LPS	B	0.00202267268500122	0.051846295616078	0.641828269731484
ZKSCAN7	chr3:44500177:G:C	LPS	CD4T	-0.00800554334892528	0.0619943417337518	0.606775467580271
ZKSCAN7	chr3:44500177:G:C	Tcruzi	NK	-0.00183210186677003	0.0481912883794355	0.636003346507792
ZKSCAN7	chr3:44500177:G:C	Tcruzi	CD8T	-0.0104184395957297	0.0528403398327482	0.591238371328091
ZKSCAN7	chr3:44500177:G:C	Tcruzi	monocyte	-0.0100834187868413	0.0602523841914967	0.594418398215121
ZKSCAN7	chr3:44500177:G:C	Tcruzi	B	-0.00188068957383257	0.0490921152340788	0.637198313884748
ZKSCAN7	chr3:44500177:G:C	Tcruzi	CD4T	-0.0108391535885144	0.0630362806386467	0.598231790143425
ZKSCAN7	chr3:44500244:C:T	NI	NK	0.0154035375714392	0.0394404858249415	0.543256171584131
ZKSCAN7	chr3:44500244:C:T	NI	CD8T	0.00674734083154216	0.0380977259049312	0.611899226202092
ZKSCAN7	chr3:44500244:C:T	NI	monocyte	-0.00233119120164599	0.046794881085148	0.629154268050533
ZKSCAN7	chr3:44500244:C:T	NI	B	0.0109847310688919	0.0400861033105985	0.580490379700005
ZKSCAN7	chr3:44500244:C:T	NI	CD4T	-0.00983210542118934	0.0478691523977673	0.602430244418934
ZKSCAN7	chr3:44500244:C:T	IAV	NK	0.0131817916249	0.0359712676709062	0.55072001321807
ZKSCAN7	chr3:44500244:C:T	IAV	CD8T	0.00777961236181908	0.0308744659516514	0.587414335048282
ZKSCAN7	chr3:44500244:C:T	IAV	monocyte	0.0123982729769629	0.0414564655867785	0.574851056504478
ZKSCAN7	chr3:44500244:C:T	IAV	B	0.0108958258240145	0.0359738487224436	0.571044119660369
ZKSCAN7	chr3:44500244:C:T	IAV	CD4T	-0.00415278696026519	0.0399017383945676	0.642930680917658
ZKSCAN7	chr3:44500244:C:T	LPS	NK	0.0159442773599733	0.0396029329279274	0.529965875331107
ZKSCAN7	chr3:44500244:C:T	LPS	CD8T	0.0119137924360417	0.036227890763001	0.556815515447549
ZKSCAN7	chr3:44500244:C:T	LPS	monocyte	0.0065915221035612	0.0456151588659873	0.602174007501497
ZKSCAN7	chr3:44500244:C:T	LPS	B	0.0187639729369649	0.044613464589113	0.52398326708889
ZKSCAN7	chr3:44500244:C:T	LPS	CD4T	-0.00335685265286105	0.0431180461692754	0.643935538826282
ZKSCAN7	chr3:44500244:C:T	Tcruzi	NK	0.00731755068436006	0.0366474400716132	0.59797058051087
ZKSCAN7	chr3:44500244:C:T	Tcruzi	CD8T	0.0137622181372366	0.0407403575883525	0.562465464414479
ZKSCAN7	chr3:44500244:C:T	Tcruzi	monocyte	-0.00145742871910558	0.0435437438641179	0.6571631189901
ZKSCAN7	chr3:44500244:C:T	Tcruzi	B	0.0114007222883439	0.0387903542063987	0.572753505202586
ZKSCAN7	chr3:44500244:C:T	Tcruzi	CD4T	-0.0137011163104251	0.048075204912956	0.586800650339009
ZKSCAN7	chr3:44522382:T:G	NI	NK	0.000825016270394607	0.0483371448482294	0.642953018520852
ZKSCAN7	chr3:44522382:T:G	NI	CD8T	0.00728266237866182	0.0558409345809261	0.6109408797174
ZKSCAN7	chr3:44522382:T:G	NI	monocyte	0.00527401772977639	0.0670387792764171	0.598389340886937
ZKSCAN7	chr3:44522382:T:G	NI	B	0.0108122215980183	0.0554850067391911	0.591696120317058
ZKSCAN7	chr3:44522382:T:G	NI	CD4T	0.0158330996756616	0.0712978554594474	0.573709934073866
ZKSCAN7	chr3:44522382:T:G	IAV	NK	-0.00192525845545318	0.0455895306291584	0.643293217914369
ZKSCAN7	chr3:44522382:T:G	IAV	CD8T	9.93067026856167e-06	0.0420369260821922	0.645278689143818
ZKSCAN7	chr3:44522382:T:G	IAV	monocyte	-0.0105238083319685	0.0617520673913796	0.602833999393205
ZKSCAN7	chr3:44522382:T:G	IAV	B	0.0039854118355167	0.0469839187665636	0.621076007844877
ZKSCAN7	chr3:44522382:T:G	IAV	CD4T	0.00645722477395454	0.058632643578236	0.614726980324141
ZKSCAN7	chr3:44522382:T:G	LPS	NK	-0.000106273811645119	0.0486614249420255	0.64251700757402
ZKSCAN7	chr3:44522382:T:G	LPS	CD8T	0.00546439627419187	0.0480950627640201	0.610037685912884
ZKSCAN7	chr3:44522382:T:G	LPS	monocyte	-0.0054664114073927	0.0666983758294232	0.61572649101646
ZKSCAN7	chr3:44522382:T:G	LPS	B	0.0139147249869944	0.0569807260082101	0.571338354273663
ZKSCAN7	chr3:44522382:T:G	LPS	CD4T	0.0107086532646859	0.0650479877861922	0.59517865346115
ZKSCAN7	chr3:44522382:T:G	Tcruzi	NK	0.000698108347957043	0.0497666956372961	0.64218444642533
ZKSCAN7	chr3:44522382:T:G	Tcruzi	CD8T	0.00689820739672148	0.0536444489462793	0.609721038028832
ZKSCAN7	chr3:44522382:T:G	Tcruzi	monocyte	-0.000912710605852147	0.0636713227517618	0.64239847205733
ZKSCAN7	chr3:44522382:T:G	Tcruzi	B	0.0106297095928389	0.0528856174474498	0.588144285870539
ZKSCAN7	chr3:44522382:T:G	Tcruzi	CD4T	0.00777710609197686	0.0646571308737215	0.61128213057816
ZKSCAN7	chr3:44560470:G:A	NI	NK	0.0239140282288242	0.059714096160653	0.509531573792453
ZKSCAN7	chr3:44560470:G:A	NI	CD8T	0.0227032115261476	0.0639141783072852	0.527247197608619
ZKSCAN7	chr3:44560470:G:A	NI	monocyte	0.0137536878794731	0.0699981023224662	0.552032529856042
ZKSCAN7	chr3:44560470:G:A	NI	B	0.000549118326637828	0.0563928061030273	0.631726396265407
ZKSCAN7	chr3:44560470:G:A	NI	CD4T	0.0212319298251403	0.0749903374943998	0.542011008220513
ZKSCAN7	chr3:44560470:G:A	IAV	NK	0.021309060173458	0.0546845964549628	0.513372318023503
ZKSCAN7	chr3:44560470:G:A	IAV	CD8T	0.0151609912441702	0.0471548728896643	0.537251909219731
ZKSCAN7	chr3:44560470:G:A	IAV	monocyte	0.00453957938227063	0.0556432902956031	0.612910270143814
ZKSCAN7	chr3:44560470:G:A	IAV	B	0.00324088864516004	0.0484148767174891	0.616202024306374
ZKSCAN7	chr3:44560470:G:A	IAV	CD4T	0.0160570128126412	0.0627200244934487	0.558727354841604
ZKSCAN7	chr3:44560470:G:A	LPS	NK	0.0222216717894925	0.058361454669385	0.512012113366386
ZKSCAN7	chr3:44560470:G:A	LPS	CD8T	0.021270179379524	0.0565572331090759	0.51449137377693
ZKSCAN7	chr3:44560470:G:A	LPS	monocyte	0.000519801410058231	0.0681664207946041	0.619051226398103
ZKSCAN7	chr3:44560470:G:A	LPS	B	0.00442106196362743	0.0557747422752196	0.607538028495355
ZKSCAN7	chr3:44560470:G:A	LPS	CD4T	0.0197738120329162	0.0700587849295393	0.545985837093139
ZKSCAN7	chr3:44560470:G:A	Tcruzi	NK	0.0179545348878349	0.0567775215827435	0.537308646570313
ZKSCAN7	chr3:44560470:G:A	Tcruzi	CD8T	0.0188164286369552	0.0598534992705777	0.538672015939937
ZKSCAN7	chr3:44560470:G:A	Tcruzi	monocyte	0.00721304681895339	0.0658937524006514	0.599899878978145
ZKSCAN7	chr3:44560470:G:A	Tcruzi	B	0.00288998822670714	0.0535561194912222	0.618113763827109
ZKSCAN7	chr3:44560470:G:A	Tcruzi	CD4T	0.0194303366017444	0.070674735785654	0.551737134672557
ZKSCAN7	chr3:44568516:A:G	NI	NK	-0.0255355337967336	0.0641258661821955	0.502387176660555
ZKSCAN7	chr3:44568516:A:G	NI	CD8T	-0.0210754423478872	0.0674164724317199	0.532699664990817
ZKSCAN7	chr3:44568516:A:G	NI	monocyte	-0.00758526569103625	0.0736434916674171	0.575621566342521
ZKSCAN7	chr3:44568516:A:G	NI	B	-0.0210658108236833	0.065973813046752	0.53081485689335
ZKSCAN7	chr3:44568516:A:G	NI	CD4T	-0.0233861234960129	0.081473405048657	0.532901515814762
ZKSCAN7	chr3:44568516:A:G	IAV	NK	-0.0223528898168075	0.058722377474971	0.508537276555866
ZKSCAN7	chr3:44568516:A:G	IAV	CD8T	-0.0199688428918786	0.0537469627099308	0.512122104201253
ZKSCAN7	chr3:44568516:A:G	IAV	monocyte	-0.00309321031253176	0.0603742473108904	0.614015036870613
ZKSCAN7	chr3:44568516:A:G	IAV	B	-0.0196589702631962	0.0581079558791278	0.524117704671699
ZKSCAN7	chr3:44568516:A:G	IAV	CD4T	-0.0210819342743305	0.069826120000525	0.536352294445195
ZKSCAN7	chr3:44568516:A:G	LPS	NK	-0.0262800968788863	0.0648868164113677	0.494694402143516
ZKSCAN7	chr3:44568516:A:G	LPS	CD8T	-0.0201095686359485	0.0593921271108962	0.518966589247563
ZKSCAN7	chr3:44568516:A:G	LPS	monocyte	-0.00853761349370801	0.0728657050398578	0.582052641300311
ZKSCAN7	chr3:44568516:A:G	LPS	B	-0.023527456285116	0.0672509245125351	0.515241176267266
ZKSCAN7	chr3:44568516:A:G	LPS	CD4T	-0.0262541613710795	0.078642161131763	0.521211854576179
ZKSCAN7	chr3:44568516:A:G	Tcruzi	NK	-0.0266841250473493	0.0663760417556119	0.499266801066546
ZKSCAN7	chr3:44568516:A:G	Tcruzi	CD8T	-0.0216517522009872	0.0655490956972276	0.525414101765958
ZKSCAN7	chr3:44568516:A:G	Tcruzi	monocyte	-0.00518813840345634	0.0702591025107868	0.602647296756153
ZKSCAN7	chr3:44568516:A:G	Tcruzi	B	-0.0224247837190539	0.0642930479612362	0.519028944196014
ZKSCAN7	chr3:44568516:A:G	Tcruzi	CD4T	-0.0224644137730808	0.0769325396955863	0.537962590190037
ZKSCAN7	chr3:44580488:C:G	NI	NK	-0.0674298303598625	0.060436272859208	0.12989015370546
ZKSCAN7	chr3:44580488:C:G	NI	CD8T	-0.0963945887993071	0.0651572001019091	0.0719804500780649
ZKSCAN7	chr3:44580488:C:G	NI	monocyte	-0.0394552604533522	0.0729839453703993	0.294642293724104
ZKSCAN7	chr3:44580488:C:G	NI	B	-0.145326132266184	0.0829415904411489	0.0347401422258961
ZKSCAN7	chr3:44580488:C:G	NI	CD4T	-0.139945922131318	0.0805288004696431	0.044890561634786
ZKSCAN7	chr3:44580488:C:G	IAV	NK	-0.0649792358667986	0.0570165699966222	0.123684487145318
ZKSCAN7	chr3:44580488:C:G	IAV	CD8T	-0.0541251693674313	0.0516879071828488	0.144042618377824
ZKSCAN7	chr3:44580488:C:G	IAV	monocyte	-0.0226069956581018	0.0616190951812553	0.356064821574605
ZKSCAN7	chr3:44580488:C:G	IAV	B	-0.118435279648491	0.0713438550149621	0.0402476737061834
ZKSCAN7	chr3:44580488:C:G	IAV	CD4T	-0.135769079257505	0.0750677896684691	0.0370488153768098
ZKSCAN7	chr3:44580488:C:G	LPS	NK	-0.0795690997447864	0.0620538245993351	0.0953605239185437
ZKSCAN7	chr3:44580488:C:G	LPS	CD8T	-0.0670435701734741	0.0567830496796714	0.118968179989422
ZKSCAN7	chr3:44580488:C:G	LPS	monocyte	-0.0186868300695169	0.0731020327907804	0.394486915240785
ZKSCAN7	chr3:44580488:C:G	LPS	B	-0.142213410393078	0.0807368296025427	0.0344391908418739
ZKSCAN7	chr3:44580488:C:G	LPS	CD4T	-0.167317484091159	0.08769511737433	0.0300477513813228
ZKSCAN7	chr3:44580488:C:G	Tcruzi	NK	-0.0612238313808654	0.0617991595111373	0.158278601703561
ZKSCAN7	chr3:44580488:C:G	Tcruzi	CD8T	-0.0856533052454894	0.0624559459158872	0.087713826979173
ZKSCAN7	chr3:44580488:C:G	Tcruzi	monocyte	-0.0316196834231483	0.0707676324148437	0.328176215988431
ZKSCAN7	chr3:44580488:C:G	Tcruzi	B	-0.128297051103228	0.0756067311825761	0.0394556935962515
ZKSCAN7	chr3:44580488:C:G	Tcruzi	CD4T	-0.143900212635662	0.0795307249965566	0.0386375520032793
ZKSCAN7	chr3:44587593:T:C	NI	NK	-0.0191078758556301	0.035076132877331	0.454592839917005
ZKSCAN7	chr3:44587593:T:C	NI	CD8T	-0.0312301897721945	0.0433197742821362	0.396431309192486
ZKSCAN7	chr3:44587593:T:C	NI	monocyte	0.000211753752770965	0.043051520953737	0.60490722143492
ZKSCAN7	chr3:44587593:T:C	NI	B	-0.0110214032699755	0.0356979938140773	0.531843555098159
ZKSCAN7	chr3:44587593:T:C	NI	CD4T	-0.0372342080135906	0.0518056824332442	0.389671054326333
ZKSCAN7	chr3:44587593:T:C	IAV	NK	-0.0170031826747531	0.0325633183662227	0.461372720951509
ZKSCAN7	chr3:44587593:T:C	IAV	CD8T	-0.0229622508801992	0.0340475766509006	0.407548710141094
ZKSCAN7	chr3:44587593:T:C	IAV	monocyte	-0.0124413540926228	0.0360186663206085	0.529649902951528
ZKSCAN7	chr3:44587593:T:C	IAV	B	-0.0137834310613594	0.0327298345171295	0.497941403210457
ZKSCAN7	chr3:44587593:T:C	IAV	CD4T	-0.0266084495382419	0.0415359812099512	0.42424568840456
ZKSCAN7	chr3:44587593:T:C	LPS	NK	-0.0174415135002877	0.0343519764246626	0.460577342514242
ZKSCAN7	chr3:44587593:T:C	LPS	CD8T	-0.0259783462080747	0.0374434577242877	0.398800232876136
ZKSCAN7	chr3:44587593:T:C	LPS	monocyte	-0.00311772627006096	0.0410146969622488	0.596763987087191
ZKSCAN7	chr3:44587593:T:C	LPS	B	-0.0185024823659007	0.0379996645122621	0.472085860518735
ZKSCAN7	chr3:44587593:T:C	LPS	CD4T	-0.0357505265435483	0.0493252916914714	0.390888963869283
ZKSCAN7	chr3:44587593:T:C	Tcruzi	NK	-0.0275516516227798	0.0414017060218037	0.408771612116321
ZKSCAN7	chr3:44587593:T:C	Tcruzi	CD8T	-0.0262211047110154	0.0391497981501352	0.41237121483671
ZKSCAN7	chr3:44587593:T:C	Tcruzi	monocyte	-0.00556890189490754	0.0388870071936541	0.58519858327324
ZKSCAN7	chr3:44587593:T:C	Tcruzi	B	-0.00896502735891484	0.0338873562590951	0.541896335799421
ZKSCAN7	chr3:44587593:T:C	Tcruzi	CD4T	-0.0387743136425188	0.0514748584914534	0.384025758704263
ZKSCAN7	chr3:44596307:T:C	NI	NK	-0.0351430272302701	0.0633080960498506	0.323829194253252
ZKSCAN7	chr3:44596307:T:C	NI	CD8T	-0.0819636480681679	0.0778609369941536	0.183045672050379
ZKSCAN7	chr3:44596307:T:C	NI	monocyte	-0.00855917499138024	0.0787932323532747	0.480017563919077
ZKSCAN7	chr3:44596307:T:C	NI	B	-0.0899932102064716	0.0853051536134337	0.17459874554215
ZKSCAN7	chr3:44596307:T:C	NI	CD4T	-0.125605301801131	0.104039723029422	0.144757508003663
ZKSCAN7	chr3:44596307:T:C	IAV	NK	-0.054740845752633	0.0646116444248491	0.233975124991955
ZKSCAN7	chr3:44596307:T:C	IAV	CD8T	-0.051687526655615	0.0590096239968633	0.225335749469794
ZKSCAN7	chr3:44596307:T:C	IAV	monocyte	-0.0156251753157602	0.0654018175757621	0.446201859542078
ZKSCAN7	chr3:44596307:T:C	IAV	B	-0.078826933980318	0.0760331713322773	0.175704227088
ZKSCAN7	chr3:44596307:T:C	IAV	CD4T	-0.117676629910924	0.0962520428061629	0.13973976371923
ZKSCAN7	chr3:44596307:T:C	LPS	NK	-0.0460378809806285	0.0647143922228727	0.274876103019861
ZKSCAN7	chr3:44596307:T:C	LPS	CD8T	-0.0691277696090192	0.0684055983572018	0.189180327618439
ZKSCAN7	chr3:44596307:T:C	LPS	monocyte	-0.0262075887693881	0.0782558232999641	0.40961883082328
ZKSCAN7	chr3:44596307:T:C	LPS	B	-0.0947389730351579	0.0872407605134124	0.16384658110614
ZKSCAN7	chr3:44596307:T:C	LPS	CD4T	-0.126869393787032	0.103128878780972	0.138767462765683
ZKSCAN7	chr3:44596307:T:C	Tcruzi	NK	-0.0375258829753271	0.065616286823474	0.318141042712084
ZKSCAN7	chr3:44596307:T:C	Tcruzi	CD8T	-0.072440525406562	0.0729225021135983	0.197761948942328
ZKSCAN7	chr3:44596307:T:C	Tcruzi	monocyte	0.00889490493612117	0.0794843282246517	0.525596332289112
ZKSCAN7	chr3:44596307:T:C	Tcruzi	B	-0.0973351798284644	0.0887897465694559	0.158131981962162
ZKSCAN7	chr3:44596307:T:C	Tcruzi	CD4T	-0.121060769177091	0.0997323905403326	0.145347196865225
ZKSCAN7	chr3:44621522:A:T	NI	NK	0.0242524209394749	0.0445940402719925	0.320503720894977
ZKSCAN7	chr3:44621522:A:T	NI	CD8T	0.0435953039703876	0.0484965123078329	0.215896220210553
ZKSCAN7	chr3:44621522:A:T	NI	monocyte	0.0579906764501248	0.0588111110812499	0.186480473024736
ZKSCAN7	chr3:44621522:A:T	NI	B	0.0746332107916942	0.0588079778997005	0.124649456258882
ZKSCAN7	chr3:44621522:A:T	NI	CD4T	0.0836950869710604	0.0642745974215588	0.123754663272244
ZKSCAN7	chr3:44621522:A:T	IAV	NK	0.0244969909128471	0.0421336095182141	0.307128641720594
ZKSCAN7	chr3:44621522:A:T	IAV	CD8T	0.0172227844924376	0.039041654496256	0.345897443543976
ZKSCAN7	chr3:44621522:A:T	IAV	monocyte	0.0713192492241617	0.0567090723157108	0.126954103933118
ZKSCAN7	chr3:44621522:A:T	IAV	B	0.0611892666515404	0.0510775505370637	0.136540835610328
ZKSCAN7	chr3:44621522:A:T	IAV	CD4T	0.0672375026660557	0.054960614780142	0.139843349409822
ZKSCAN7	chr3:44621522:A:T	LPS	NK	0.0283708582758724	0.0447568986936531	0.288837199949467
ZKSCAN7	chr3:44621522:A:T	LPS	CD8T	0.0328734562082528	0.0427375422305256	0.246870562201323
ZKSCAN7	chr3:44621522:A:T	LPS	monocyte	0.0972986888667685	0.0711693390334383	0.0989771543705982
ZKSCAN7	chr3:44621522:A:T	LPS	B	0.0733422569444166	0.0574331215510688	0.121975450398415
ZKSCAN7	chr3:44621522:A:T	LPS	CD4T	0.083078832003774	0.0623284412346079	0.117390185740299
ZKSCAN7	chr3:44621522:A:T	Tcruzi	NK	0.0193216918196225	0.0463007310721725	0.359066350407158
ZKSCAN7	chr3:44621522:A:T	Tcruzi	CD8T	0.0312266632017932	0.0466072515815007	0.27629756128416
ZKSCAN7	chr3:44621522:A:T	Tcruzi	monocyte	0.0618664667078834	0.0575157500371668	0.170419668150683
ZKSCAN7	chr3:44621522:A:T	Tcruzi	B	0.070572697542989	0.0560539988705823	0.125668910472591
ZKSCAN7	chr3:44621522:A:T	Tcruzi	CD4T	0.0753881977813946	0.0598084213119142	0.133959630513676
ZKSCAN7	chr3:44691762:C:T	NI	NK	0.0026745901971049	0.0688628094705	0.614193854369205
ZKSCAN7	chr3:44691762:C:T	NI	CD8T	0.0149882148253727	0.0847489785129839	0.574504618499081
ZKSCAN7	chr3:44691762:C:T	NI	monocyte	-0.0108071112929888	0.0936941406063894	0.571213197682974
ZKSCAN7	chr3:44691762:C:T	NI	B	0.0132136997453322	0.0786922769186699	0.5774118816898
ZKSCAN7	chr3:44691762:C:T	NI	CD4T	0.0202796147940594	0.105769371752945	0.56168469382196
ZKSCAN7	chr3:44691762:C:T	IAV	NK	0.00379081021892278	0.0637579248624872	0.608469688783695
ZKSCAN7	chr3:44691762:C:T	IAV	CD8T	0.00950315115028637	0.0615406675947184	0.580949986233209
ZKSCAN7	chr3:44691762:C:T	IAV	monocyte	-0.00626131046134094	0.0753412881567935	0.603491053032847
ZKSCAN7	chr3:44691762:C:T	IAV	B	0.00767846349537474	0.0658280402523297	0.592311406068264
ZKSCAN7	chr3:44691762:C:T	IAV	CD4T	0.016512533575843	0.0889577118158489	0.571635169719092
ZKSCAN7	chr3:44691762:C:T	LPS	NK	0.00516469027397585	0.0696654830077776	0.599918493073912
ZKSCAN7	chr3:44691762:C:T	LPS	CD8T	0.0130605509967865	0.0727088586625175	0.569096654273183
ZKSCAN7	chr3:44691762:C:T	LPS	monocyte	-0.00692085407203119	0.0907749736587398	0.593850221409053
ZKSCAN7	chr3:44691762:C:T	LPS	B	0.0102495278834453	0.0770100553552964	0.583132897822785
ZKSCAN7	chr3:44691762:C:T	LPS	CD4T	0.0185756455696146	0.0985888225410374	0.566410026873086
ZKSCAN7	chr3:44691762:C:T	Tcruzi	NK	0.00299525694474592	0.0712190720019717	0.611909472732107
ZKSCAN7	chr3:44691762:C:T	Tcruzi	CD8T	0.0125122278662585	0.0806647922547737	0.579462910188857
ZKSCAN7	chr3:44691762:C:T	Tcruzi	monocyte	-0.00749401656819602	0.0894533785420418	0.598823823925854
ZKSCAN7	chr3:44691762:C:T	Tcruzi	B	0.00924728827322699	0.0734045552991327	0.588230213947202
ZKSCAN7	chr3:44691762:C:T	Tcruzi	CD4T	0.0141883516743008	0.0994904414544926	0.581678185231977
ZMAT2	chr5:140607005:T:A	NI	NK	0.0679700061859482	0.0491966051327017	0.0825778394785176
ZMAT2	chr5:140607005:T:A	NI	CD8T	0.116124297789507	0.0468478271580665	0.0073617306590893
ZMAT2	chr5:140607005:T:A	NI	monocyte	0.136282618180592	0.0547932526448365	0.00574946872111782
ZMAT2	chr5:140607005:T:A	NI	B	0.0753923938392478	0.0519590253097539	0.0749189195973206
ZMAT2	chr5:140607005:T:A	NI	CD4T	0.126097977205393	0.0527006355831083	0.010606540981183
ZMAT2	chr5:140607005:T:A	IAV	NK	0.0833890906091417	0.0454791725602495	0.0315285646784513
ZMAT2	chr5:140607005:T:A	IAV	CD8T	0.0978726576779465	0.0450070196185572	0.0107485207065704
ZMAT2	chr5:140607005:T:A	IAV	monocyte	0.140271936398859	0.0549520075110758	0.00216304298989104
ZMAT2	chr5:140607005:T:A	IAV	B	0.112477501422486	0.0500601840648177	0.00729004985335788
ZMAT2	chr5:140607005:T:A	IAV	CD4T	0.184361669928778	0.0589924422556524	6.89756021733552e-05
ZMAT2	chr5:140607005:T:A	LPS	NK	0.0876083018859605	0.0482995639533613	0.034624901735893
ZMAT2	chr5:140607005:T:A	LPS	CD8T	0.0907312543299873	0.0447004787881281	0.0242362926597799
ZMAT2	chr5:140607005:T:A	LPS	monocyte	0.107329642104089	0.0557920003842322	0.0287011314071938
ZMAT2	chr5:140607005:T:A	LPS	B	0.0845716657831903	0.0511421831176806	0.0513580582277109
ZMAT2	chr5:140607005:T:A	LPS	CD4T	0.135288541817769	0.0492565025621769	0.00390119542480391
ZMAT2	chr5:140607005:T:A	Tcruzi	NK	0.0851046071418618	0.0502076510115525	0.044044373423024
ZMAT2	chr5:140607005:T:A	Tcruzi	CD8T	0.132226837421803	0.0491903243358046	0.00223849088851722
ZMAT2	chr5:140607005:T:A	Tcruzi	monocyte	0.133610298816944	0.0561844260369589	0.00727552748112951
ZMAT2	chr5:140607005:T:A	Tcruzi	B	0.111018410824589	0.051918016673982	0.0118948699130089
ZMAT2	chr5:140607005:T:A	Tcruzi	CD4T	0.117649336370114	0.0506871956359938	0.0135870824748427
ZMAT2	chr5:140644233:C:T	NI	NK	-0.102850859837032	0.0465049286356482	0.0144009117517491
ZMAT2	chr5:140644233:C:T	NI	CD8T	-0.171210512981871	0.0464301718414334	6.88522275408277e-05
ZMAT2	chr5:140644233:C:T	NI	monocyte	-0.179896928483951	0.0533812429692018	0.00022090385543494
ZMAT2	chr5:140644233:C:T	NI	B	-0.105599367093763	0.0490864358374905	0.0174235419714559
ZMAT2	chr5:140644233:C:T	NI	CD4T	-0.176788857924566	0.0507773280846335	0.000373110748221661
ZMAT2	chr5:140644233:C:T	IAV	NK	-0.0872363394181507	0.0445949444767559	0.0260328776670888
ZMAT2	chr5:140644233:C:T	IAV	CD8T	-0.110907684776562	0.042531275489113	0.00426468598380225
ZMAT2	chr5:140644233:C:T	IAV	monocyte	-0.117741481401471	0.0479961017370838	0.00846386072094851
ZMAT2	chr5:140644233:C:T	IAV	B	-0.105321747981603	0.0462014147645606	0.00983201541969514
ZMAT2	chr5:140644233:C:T	IAV	CD4T	-0.17513955519705	0.0471514292682883	4.92754356224978e-05
ZMAT2	chr5:140644233:C:T	LPS	NK	-0.107616107292193	0.0464570313147129	0.0112350593207393
ZMAT2	chr5:140644233:C:T	LPS	CD8T	-0.137594962694985	0.0429158047166871	0.000774718666751495
ZMAT2	chr5:140644233:C:T	LPS	monocyte	-0.169370780483587	0.0554464843596754	0.000759238310041432
ZMAT2	chr5:140644233:C:T	LPS	B	-0.0803151705188834	0.0520433825893113	0.064977752968297
ZMAT2	chr5:140644233:C:T	LPS	CD4T	-0.169623978884954	0.0473599449548357	0.000255741931803555
ZMAT2	chr5:140644233:C:T	Tcruzi	NK	-0.106849247369919	0.0482184571909435	0.014633265347564
ZMAT2	chr5:140644233:C:T	Tcruzi	CD8T	-0.172078825116923	0.0472258564395688	4.87687898963474e-05
ZMAT2	chr5:140644233:C:T	Tcruzi	monocyte	-0.178892785110071	0.0550375515102349	0.000292949506961016
ZMAT2	chr5:140644233:C:T	Tcruzi	B	-0.147864800180298	0.0523594275221466	0.00082614794323832
ZMAT2	chr5:140644233:C:T	Tcruzi	CD4T	-0.175978370104343	0.0488974909064046	0.000203056536581148
ZMAT2	chr5:140661336:T:C	NI	NK	0.065084985841695	0.0572034843627019	0.129946032845458
ZMAT2	chr5:140661336:T:C	NI	CD8T	0.109436708093008	0.0660434941016309	0.0562236058134277
ZMAT2	chr5:140661336:T:C	NI	monocyte	-0.0112054238256079	0.0683023620589469	0.469346489737923
ZMAT2	chr5:140661336:T:C	NI	B	0.0901304376212272	0.0684887271836766	0.091904787583756
ZMAT2	chr5:140661336:T:C	NI	CD4T	0.137645008915226	0.0789958361463773	0.0507664982902761
ZMAT2	chr5:140661336:T:C	IAV	NK	0.0599639694378149	0.0534274099644724	0.132343746051565
ZMAT2	chr5:140661336:T:C	IAV	CD8T	0.0721634485778612	0.0532086895055092	0.0848461897153523
ZMAT2	chr5:140661336:T:C	IAV	monocyte	-0.00225743088846017	0.0580196360335434	0.515630594111424
ZMAT2	chr5:140661336:T:C	IAV	B	0.0443135248510021	0.0537504294115808	0.206142661354316
ZMAT2	chr5:140661336:T:C	IAV	CD4T	0.103430386623771	0.064544450447477	0.064355399222478
ZMAT2	chr5:140661336:T:C	LPS	NK	0.0513491506140692	0.0552632253181613	0.17835156149946
ZMAT2	chr5:140661336:T:C	LPS	CD8T	0.0870254087786731	0.0573583190731669	0.0681943730077037
ZMAT2	chr5:140661336:T:C	LPS	monocyte	0.0327332170914086	0.0680424049670607	0.329603734572702
ZMAT2	chr5:140661336:T:C	LPS	B	0.062324931933737	0.0607765058688758	0.156733882851485
ZMAT2	chr5:140661336:T:C	LPS	CD4T	0.12877399655394	0.0738817758406426	0.0507234372768592
ZMAT2	chr5:140661336:T:C	Tcruzi	NK	0.05097870647658	0.0572300512499106	0.187858640904096
ZMAT2	chr5:140661336:T:C	Tcruzi	CD8T	0.100560684257586	0.0627753968109697	0.0614845159804284
ZMAT2	chr5:140661336:T:C	Tcruzi	monocyte	-0.0151533291271791	0.0686266539845257	0.450912235915852
ZMAT2	chr5:140661336:T:C	Tcruzi	B	0.0871528736560065	0.0666120623407095	0.0907685242802463
ZMAT2	chr5:140661336:T:C	Tcruzi	CD4T	0.150158196698339	0.0829828680677905	0.0442478410585472
ZMAT2	chr5:140667354:C:T	NI	NK	0.0464593066553159	0.0719110795596831	0.347253154395796
ZMAT2	chr5:140667354:C:T	NI	CD8T	0.06722294527499	0.0852065560533711	0.301134984211326
ZMAT2	chr5:140667354:C:T	NI	monocyte	0.0277710563266973	0.0838649711450645	0.444166890902898
ZMAT2	chr5:140667354:C:T	NI	B	0.0313121039616186	0.0731208147320148	0.422068397933923
ZMAT2	chr5:140667354:C:T	NI	CD4T	0.0864353344484588	0.105781592051883	0.287184779290942
ZMAT2	chr5:140667354:C:T	IAV	NK	0.0554359300747008	0.0750228028471986	0.308695354428585
ZMAT2	chr5:140667354:C:T	IAV	CD8T	0.0594110703809186	0.0748418284234137	0.285319391395621
ZMAT2	chr5:140667354:C:T	IAV	monocyte	0.0424473544440193	0.0775973839374019	0.385345507960497
ZMAT2	chr5:140667354:C:T	IAV	B	0.0357080551651302	0.0675326681867767	0.387050106484459
ZMAT2	chr5:140667354:C:T	IAV	CD4T	0.0892204527729234	0.10213392877506	0.265924332713668
ZMAT2	chr5:140667354:C:T	LPS	NK	0.0546134594355864	0.0763240177438968	0.318568173600037
ZMAT2	chr5:140667354:C:T	LPS	CD8T	0.0644890207658614	0.0794693250661422	0.285239190077042
ZMAT2	chr5:140667354:C:T	LPS	monocyte	0.0475206729915819	0.0895895426208486	0.384264596313013
ZMAT2	chr5:140667354:C:T	LPS	B	0.0378682160408926	0.07431184597392	0.392483267587056
ZMAT2	chr5:140667354:C:T	LPS	CD4T	0.0934687945994098	0.107933337703204	0.269202107243775
ZMAT2	chr5:140667354:C:T	Tcruzi	NK	0.0467356240440168	0.0735475882064758	0.349802297106217
ZMAT2	chr5:140667354:C:T	Tcruzi	CD8T	0.0653021420204067	0.08274253776925	0.299327075127334
ZMAT2	chr5:140667354:C:T	Tcruzi	monocyte	0.0305427026841078	0.0819358273717646	0.44258083848169
ZMAT2	chr5:140667354:C:T	Tcruzi	B	0.0378697640449616	0.0720103329382733	0.389740711938455
ZMAT2	chr5:140667354:C:T	Tcruzi	CD4T	0.0866081536876826	0.103255504891619	0.283080666708829
ZMAT2	chr5:140778750:G:A	NI	NK	-0.0918236583327629	0.111885982321968	0.259236505102084
ZMAT2	chr5:140778750:G:A	NI	CD8T	-0.113065556219891	0.128353480294341	0.24401397871031
ZMAT2	chr5:140778750:G:A	NI	monocyte	-0.0794277963332133	0.120403749447107	0.315019590605376
ZMAT2	chr5:140778750:G:A	NI	B	-0.0462796867164891	0.0947090344188681	0.384710978242353
ZMAT2	chr5:140778750:G:A	NI	CD4T	-0.121702327654787	0.144051108031667	0.256564170313042
ZMAT2	chr5:140778750:G:A	IAV	NK	-0.0923590039272355	0.110823617047304	0.249310608867099
ZMAT2	chr5:140778750:G:A	IAV	CD8T	-0.0690387591934559	0.0883300698887215	0.276966189399
ZMAT2	chr5:140778750:G:A	IAV	monocyte	-0.0604705876767905	0.0990554993397818	0.344427817578223
ZMAT2	chr5:140778750:G:A	IAV	B	-0.038240440197033	0.0826629244210058	0.392522011521368
ZMAT2	chr5:140778750:G:A	IAV	CD4T	-0.0930481315213856	0.115500465238387	0.276198136553994
ZMAT2	chr5:140778750:G:A	LPS	NK	-0.0926935537619182	0.112232947832254	0.255479424180174
ZMAT2	chr5:140778750:G:A	LPS	CD8T	-0.0908934420451311	0.106891219529749	0.252044254288981
ZMAT2	chr5:140778750:G:A	LPS	monocyte	-0.0713810877842559	0.11684173160355	0.338148767829036
ZMAT2	chr5:140778750:G:A	LPS	B	-0.0445557603743543	0.0937193183420059	0.386064925699957
ZMAT2	chr5:140778750:G:A	LPS	CD4T	-0.110003872199601	0.131604041696721	0.263062655342163
ZMAT2	chr5:140778750:G:A	Tcruzi	NK	-0.0945347730394838	0.115246939519618	0.258352956416186
ZMAT2	chr5:140778750:G:A	Tcruzi	CD8T	-0.10788321924061	0.123213761474765	0.244483473144533
ZMAT2	chr5:140778750:G:A	Tcruzi	monocyte	-0.0780722393763192	0.118513989901516	0.324493497177133
ZMAT2	chr5:140778750:G:A	Tcruzi	B	-0.04640306636993	0.0911666352661328	0.376661561210201
ZMAT2	chr5:140778750:G:A	Tcruzi	CD4T	-0.118374783636047	0.138733280863226	0.256427468812327
ZMAT2	chr5:140782412:G:A	NI	NK	0.00939143432535255	0.057376034832749	0.590574990001047
ZMAT2	chr5:140782412:G:A	NI	CD8T	0.013350587647407	0.0676117229169167	0.580466021027695
ZMAT2	chr5:140782412:G:A	NI	monocyte	0.0041922564108984	0.075104491835586	0.598093557334139
ZMAT2	chr5:140782412:G:A	NI	B	0.0038137625835975	0.0618925837946424	0.620531314787168
ZMAT2	chr5:140782412:G:A	NI	CD4T	0.0167630941117695	0.0837449844173993	0.570980402608624
ZMAT2	chr5:140782412:G:A	IAV	NK	0.00419715036127049	0.0520867057416808	0.613477929075491
ZMAT2	chr5:140782412:G:A	IAV	CD8T	0.00563670049185399	0.0488684690371694	0.603251125318406
ZMAT2	chr5:140782412:G:A	IAV	monocyte	0.000150752535517237	0.061480421403833	0.636368782083478
ZMAT2	chr5:140782412:G:A	IAV	B	-0.000723677580526515	0.0533674931250767	0.640255325063255
ZMAT2	chr5:140782412:G:A	IAV	CD4T	0.0089735880049507	0.0688991285409448	0.599333447783526
ZMAT2	chr5:140782412:G:A	LPS	NK	0.00697650728595424	0.0570298355399429	0.597519237242423
ZMAT2	chr5:140782412:G:A	LPS	CD8T	0.011541021612747	0.0582002803961265	0.575274244552541
ZMAT2	chr5:140782412:G:A	LPS	monocyte	0.00542055181685903	0.074473560597543	0.604097670035928
ZMAT2	chr5:140782412:G:A	LPS	B	-0.000255928076750727	0.0617280800248534	0.633685154151674
ZMAT2	chr5:140782412:G:A	LPS	CD4T	0.0138585557248596	0.0773280132009438	0.581091046238636
ZMAT2	chr5:140782412:G:A	Tcruzi	NK	0.010024721115392	0.0592977574967814	0.587178948235852
ZMAT2	chr5:140782412:G:A	Tcruzi	CD8T	0.0129333263623737	0.0650268715464043	0.578173455339585
ZMAT2	chr5:140782412:G:A	Tcruzi	monocyte	0.00386737838829792	0.0722743244713493	0.617441177895006
ZMAT2	chr5:140782412:G:A	Tcruzi	B	0.00500400881735943	0.0589747817545332	0.612259125150962
ZMAT2	chr5:140782412:G:A	Tcruzi	CD4T	0.0149725314877941	0.0785246569974912	0.58071249878497
ZMAT2	chr5:140797894:C:T	NI	NK	-0.00383337887586304	0.0530617272581674	0.606603755756998
ZMAT2	chr5:140797894:C:T	NI	CD8T	-0.0149696883042663	0.0613939411612275	0.556116921535242
ZMAT2	chr5:140797894:C:T	NI	monocyte	-0.0144934689414655	0.0717171404929302	0.546612935331388
ZMAT2	chr5:140797894:C:T	NI	B	-0.0197049801401118	0.0623290551367929	0.534353787034979
ZMAT2	chr5:140797894:C:T	NI	CD4T	-0.0368101591733123	0.0855397083825908	0.485055940717589
ZMAT2	chr5:140797894:C:T	IAV	NK	-0.00696958762197073	0.0490988555196826	0.587412988786686
ZMAT2	chr5:140797894:C:T	IAV	CD8T	-0.0123641598444553	0.0470857461513349	0.551339756272195
ZMAT2	chr5:140797894:C:T	IAV	monocyte	-0.0121240898118517	0.0591181370679632	0.570484939093725
ZMAT2	chr5:140797894:C:T	IAV	B	-0.0186362609463116	0.0549584138545909	0.526437780087654
ZMAT2	chr5:140797894:C:T	IAV	CD4T	-0.0261595166321956	0.0687654849271194	0.513035962723526
ZMAT2	chr5:140797894:C:T	LPS	NK	-0.0116812922355522	0.0542034565421542	0.561714725220964
ZMAT2	chr5:140797894:C:T	LPS	CD8T	-0.0146714173542779	0.053839417025138	0.543306295574073
ZMAT2	chr5:140797894:C:T	LPS	monocyte	-0.0148070460862665	0.071401692694192	0.556447737044245
ZMAT2	chr5:140797894:C:T	LPS	B	-0.0156256571730807	0.0599660235612842	0.54669647128866
ZMAT2	chr5:140797894:C:T	LPS	CD4T	-0.028890253987908	0.0757295173539468	0.508246999890792
ZMAT2	chr5:140797894:C:T	Tcruzi	NK	-0.0062139006783113	0.0546008613731767	0.59358445148528
ZMAT2	chr5:140797894:C:T	Tcruzi	CD8T	-0.0156622497526116	0.0595894553217541	0.54898356732465
ZMAT2	chr5:140797894:C:T	Tcruzi	monocyte	-0.011236440778048	0.0684733124184875	0.576973696974141
ZMAT2	chr5:140797894:C:T	Tcruzi	B	-0.0210061396819877	0.0608364086174241	0.522778665909706
ZMAT2	chr5:140797894:C:T	Tcruzi	CD4T	-0.0305036441354035	0.0776537401640529	0.507393523783061
ZMAT3	chr3:178873863:G:A	NI	NK	-0.0369730416297998	0.0695434058001864	0.41768061315485
ZMAT3	chr3:178873863:G:A	NI	CD8T	-0.0473566961049364	0.0796590933219428	0.396592101713072
ZMAT3	chr3:178873863:G:A	NI	monocyte	-0.0367241498070089	0.0857446818416432	0.436680096393707
ZMAT3	chr3:178873863:G:A	NI	B	-0.046633118236032	0.0803411566719444	0.398407252096916
ZMAT3	chr3:178873863:G:A	NI	CD4T	-0.0657032253005084	0.102394757197336	0.372130224689655
ZMAT3	chr3:178873863:G:A	IAV	NK	-0.0247413378849642	0.0593720900282484	0.457431496196322
ZMAT3	chr3:178873863:G:A	IAV	CD8T	-0.0280557943793149	0.057248307062123	0.431516684484331
ZMAT3	chr3:178873863:G:A	IAV	monocyte	-0.0175736906432237	0.0673409587898666	0.511705518692331
ZMAT3	chr3:178873863:G:A	IAV	B	-0.0401590583838994	0.0699558926730275	0.399532050095848
ZMAT3	chr3:178873863:G:A	IAV	CD4T	-0.0564237916694408	0.0876079694560843	0.377140114908018
ZMAT3	chr3:178873863:G:A	LPS	NK	-0.0297549847856624	0.0653211686989497	0.44058471720392
ZMAT3	chr3:178873863:G:A	LPS	CD8T	-0.0448914445703085	0.0725926827003984	0.38117231966071
ZMAT3	chr3:178873863:G:A	LPS	monocyte	-0.0251017257491466	0.0819667511326228	0.487181670180578
ZMAT3	chr3:178873863:G:A	LPS	B	-0.0492245799647775	0.0820412143265943	0.386008212416438
ZMAT3	chr3:178873863:G:A	LPS	CD4T	-0.0616379746655742	0.0955941407293852	0.373758575290695
ZMAT3	chr3:178873863:G:A	Tcruzi	NK	-0.0277649893291078	0.0661194452833806	0.455065861536867
ZMAT3	chr3:178873863:G:A	Tcruzi	CD8T	-0.0478624031418004	0.0784322742980339	0.388878604881799
ZMAT3	chr3:178873863:G:A	Tcruzi	monocyte	-0.0273023067550709	0.0800877594379586	0.483024620110064
ZMAT3	chr3:178873863:G:A	Tcruzi	B	-0.0440021300017486	0.0761598372922969	0.397936615485097
ZMAT3	chr3:178873863:G:A	Tcruzi	CD4T	-0.0658138581945335	0.0995822247384545	0.369526564234313
ZMAT3	chr3:178878982:T:C	NI	NK	0.026034173946072	0.0431415896794667	0.37736782679141
ZMAT3	chr3:178878982:T:C	NI	CD8T	0.0159140098817244	0.0437740664705724	0.44999059832153
ZMAT3	chr3:178878982:T:C	NI	monocyte	0.0431316575765215	0.0593621956090533	0.319950441925678
ZMAT3	chr3:178878982:T:C	NI	B	0.0356890419379727	0.0498414555671102	0.340509663057736
ZMAT3	chr3:178878982:T:C	NI	CD4T	0.0303070654911519	0.052633412706301	0.384126826844836
ZMAT3	chr3:178878982:T:C	IAV	NK	0.0437658252834876	0.052456797277832	0.290248947752438
ZMAT3	chr3:178878982:T:C	IAV	CD8T	0.0172053049535718	0.0365314623486094	0.415551743317317
ZMAT3	chr3:178878982:T:C	IAV	monocyte	0.0334742882680614	0.0499632951421303	0.356033629780002
ZMAT3	chr3:178878982:T:C	IAV	B	0.0435694243363072	0.052072623676631	0.292626224465764
ZMAT3	chr3:178878982:T:C	IAV	CD4T	0.0383383875258329	0.0501439429378536	0.328021988773818
ZMAT3	chr3:178878982:T:C	LPS	NK	0.0349934929934788	0.0472207225387231	0.327492865810229
ZMAT3	chr3:178878982:T:C	LPS	CD8T	0.0258345892942889	0.041122899627457	0.36636079252561
ZMAT3	chr3:178878982:T:C	LPS	monocyte	0.0342114398657286	0.0573610774283921	0.371635863387512
ZMAT3	chr3:178878982:T:C	LPS	B	0.0456595387216007	0.0552160184789138	0.2981062029531
ZMAT3	chr3:178878982:T:C	LPS	CD4T	0.0275994070680407	0.0489292513119028	0.389119773442418
ZMAT3	chr3:178878982:T:C	Tcruzi	NK	0.0351517442699635	0.04871133283758	0.335725170723997
ZMAT3	chr3:178878982:T:C	Tcruzi	CD8T	0.0120452564811521	0.0429622910532313	0.471328310942148
ZMAT3	chr3:178878982:T:C	Tcruzi	monocyte	0.0376454726036067	0.0562730973485239	0.354380094396698
ZMAT3	chr3:178878982:T:C	Tcruzi	B	0.0369568864287672	0.0489490731526304	0.325752099714365
ZMAT3	chr3:178878982:T:C	Tcruzi	CD4T	0.0368430888841897	0.0521636055247895	0.348143331815266
ZMAT3	chr3:178891388:G:T	NI	NK	0.0202819934548004	0.0329929877343928	0.337283025145534
ZMAT3	chr3:178891388:G:T	NI	CD8T	0.0197025232170362	0.0337974091030185	0.34878759715818
ZMAT3	chr3:178891388:G:T	NI	monocyte	0.0742297797941044	0.055348047195798	0.12875838792591
ZMAT3	chr3:178891388:G:T	NI	B	-0.00813442211174479	0.0374382441468326	0.518837531552455
ZMAT3	chr3:178891388:G:T	NI	CD4T	0.0292721023773573	0.0397859053193622	0.303916499431307
ZMAT3	chr3:178891388:G:T	IAV	NK	0.0401069619751731	0.0385838249031819	0.209855302989128
ZMAT3	chr3:178891388:G:T	IAV	CD8T	0.022982974637675	0.0304009835907003	0.292543267447204
ZMAT3	chr3:178891388:G:T	IAV	monocyte	0.0417720706137719	0.0405216337778646	0.219789482045687
ZMAT3	chr3:178891388:G:T	IAV	B	0.0128544092421525	0.031619699819359	0.41247875421532
ZMAT3	chr3:178891388:G:T	IAV	CD4T	0.0374014690739952	0.0381562438356352	0.235734711992225
ZMAT3	chr3:178891388:G:T	LPS	NK	0.046833361407884	0.0431328612122938	0.193499485336493
ZMAT3	chr3:178891388:G:T	LPS	CD8T	0.0283182850204624	0.0329123301068622	0.261541393347051
ZMAT3	chr3:178891388:G:T	LPS	monocyte	0.0488037911843398	0.0476669328293849	0.215325566261014
ZMAT3	chr3:178891388:G:T	LPS	B	0.00948761608632833	0.0343831441676	0.452414679468848
ZMAT3	chr3:178891388:G:T	LPS	CD4T	0.0339999640131476	0.0384554513082049	0.260600850782931
ZMAT3	chr3:178891388:G:T	Tcruzi	NK	0.025321048110499	0.0350901562032377	0.304337939579001
ZMAT3	chr3:178891388:G:T	Tcruzi	CD8T	0.019868281565744	0.0329633347537802	0.341800679511433
ZMAT3	chr3:178891388:G:T	Tcruzi	monocyte	0.0638756744644423	0.0528871983154821	0.176840142738966
ZMAT3	chr3:178891388:G:T	Tcruzi	B	0.00276610458927953	0.0334161049818113	0.519725058448486
ZMAT3	chr3:178891388:G:T	Tcruzi	CD4T	0.0268525052688167	0.0373201028880148	0.311246847254727
ZMAT3	chr3:178942691:G:T	NI	NK	-0.0669142857864445	0.0661015071568692	0.168356107590143
ZMAT3	chr3:178942691:G:T	NI	CD8T	-0.0794196144216527	0.0697920351718185	0.144350266573119
ZMAT3	chr3:178942691:G:T	NI	monocyte	-0.140029129981569	0.0989812139922687	0.082524639937407
ZMAT3	chr3:178942691:G:T	NI	B	-0.0496035589546756	0.0698033777614988	0.25510070070501
ZMAT3	chr3:178942691:G:T	NI	CD4T	-0.0655910279814165	0.0784903803504577	0.218763466224053
ZMAT3	chr3:178942691:G:T	IAV	NK	-0.0966384842341289	0.0744456938781701	0.0976555637624783
ZMAT3	chr3:178942691:G:T	IAV	CD8T	-0.0882244984288353	0.0689402272990629	0.0991880367718677
ZMAT3	chr3:178942691:G:T	IAV	monocyte	-0.0910179345177085	0.0763570873192648	0.127976777463712
ZMAT3	chr3:178942691:G:T	IAV	B	-0.0540045615550402	0.0647053298857807	0.215431364945569
ZMAT3	chr3:178942691:G:T	IAV	CD4T	-0.0870426158049302	0.0732228416103485	0.132840198595712
ZMAT3	chr3:178942691:G:T	LPS	NK	-0.0911469718201087	0.0728667359431283	0.111766438557419
ZMAT3	chr3:178942691:G:T	LPS	CD8T	-0.0929112370662751	0.0705231825482272	0.100286497066843
ZMAT3	chr3:178942691:G:T	LPS	monocyte	-0.13524289434344	0.100427106325934	0.092161962993044
ZMAT3	chr3:178942691:G:T	LPS	B	-0.0381007572142984	0.0693690082841198	0.300533503349094
ZMAT3	chr3:178942691:G:T	LPS	CD4T	-0.0847448774127912	0.0759828916155753	0.15061942789887
ZMAT3	chr3:178942691:G:T	Tcruzi	NK	-0.0893590189341941	0.0740753157659017	0.120926463602083
ZMAT3	chr3:178942691:G:T	Tcruzi	CD8T	-0.0895670549962988	0.0712503046101137	0.117071694349431
ZMAT3	chr3:178942691:G:T	Tcruzi	monocyte	-0.151068861209255	0.105852404815181	0.0793383233863366
ZMAT3	chr3:178942691:G:T	Tcruzi	B	-0.0401682899558535	0.0665714939955611	0.285513546153216
ZMAT3	chr3:178942691:G:T	Tcruzi	CD4T	-0.0733150408345518	0.0748082750582344	0.183233310962402
ZMAT3	chr3:178953903:C:T	NI	NK	-0.0612125918897144	0.0552090385771998	0.130004521717572
ZMAT3	chr3:178953903:C:T	NI	CD8T	-0.0698327776886831	0.0562722202261674	0.107095984514399
ZMAT3	chr3:178953903:C:T	NI	monocyte	-0.274685453250885	0.0710966018775204	9.97651725531679e-06
ZMAT3	chr3:178953903:C:T	NI	B	-0.084178815768537	0.0587873328962461	0.0732827944585096
ZMAT3	chr3:178953903:C:T	NI	CD4T	-0.0981006281252442	0.0612479582353995	0.055962777511007
ZMAT3	chr3:178953903:C:T	IAV	NK	-0.108331591101308	0.0541573543287621	0.0173413389627957
ZMAT3	chr3:178953903:C:T	IAV	CD8T	-0.102423788671802	0.053234325219962	0.0194078282262703
ZMAT3	chr3:178953903:C:T	IAV	monocyte	-0.146140838855072	0.058613910303931	0.00753594587689732
ZMAT3	chr3:178953903:C:T	IAV	B	-0.0922732358199427	0.0555904691047469	0.042905256448439
ZMAT3	chr3:178953903:C:T	IAV	CD4T	-0.115465661750165	0.0545321302471856	0.0170244064231908
ZMAT3	chr3:178953903:C:T	LPS	NK	-0.0928799759911897	0.0553577870576036	0.0441001046300231
ZMAT3	chr3:178953903:C:T	LPS	CD8T	-0.118347961918172	0.054161693296041	0.0103177341682228
ZMAT3	chr3:178953903:C:T	LPS	monocyte	-0.181393471474356	0.067712985455371	0.00381083224281498
ZMAT3	chr3:178953903:C:T	LPS	B	-0.0675191094569567	0.0585866905673851	0.12217336561928
ZMAT3	chr3:178953903:C:T	LPS	CD4T	-0.172205352334565	0.0608762543490961	0.00118092148325322
ZMAT3	chr3:178953903:C:T	Tcruzi	NK	-0.0833957410241448	0.0576271701981063	0.07080595224983
ZMAT3	chr3:178953903:C:T	Tcruzi	CD8T	-0.0886606415878141	0.05400506057231	0.0502398847024149
ZMAT3	chr3:178953903:C:T	Tcruzi	monocyte	-0.288216664332768	0.0772468037359789	8.21295265396316e-06
ZMAT3	chr3:178953903:C:T	Tcruzi	B	-0.0717518116481467	0.0566578785625338	0.100108557041772
ZMAT3	chr3:178953903:C:T	Tcruzi	CD4T	-0.0959600185851098	0.0579355464013339	0.0504299922929683
ZMAT3	chr3:179023852:C:T	NI	NK	-0.00400355654820323	0.0440403361911168	0.63370923406326
ZMAT3	chr3:179023852:C:T	NI	CD8T	0.0050464554898948	0.0469009306350353	0.619606359779471
ZMAT3	chr3:179023852:C:T	NI	monocyte	-0.0129169148522812	0.0583876085170981	0.558965491635647
ZMAT3	chr3:179023852:C:T	NI	B	0.0146767857121664	0.0503634004099888	0.561059048013426
ZMAT3	chr3:179023852:C:T	NI	CD4T	0.005076927812283	0.0561931209344151	0.613966189717592
ZMAT3	chr3:179023852:C:T	IAV	NK	0.0100618375667127	0.0430572038654782	0.58370905882736
ZMAT3	chr3:179023852:C:T	IAV	CD8T	0.00564830564029117	0.0383201198795811	0.608648498710019
ZMAT3	chr3:179023852:C:T	IAV	monocyte	-0.0166086608852659	0.0542534152397213	0.557843780473166
ZMAT3	chr3:179023852:C:T	IAV	B	0.0210167967632919	0.0516206743663099	0.519714960683715
ZMAT3	chr3:179023852:C:T	IAV	CD4T	0.00970098167141873	0.0492554338556906	0.59307252659574
ZMAT3	chr3:179023852:C:T	LPS	NK	0.00393529349002259	0.0432636117118114	0.619384891455316
ZMAT3	chr3:179023852:C:T	LPS	CD8T	-0.00916497250777975	0.0463047446964481	0.597396823962013
ZMAT3	chr3:179023852:C:T	LPS	monocyte	-0.0119843312055689	0.058681704548702	0.575097199117533
ZMAT3	chr3:179023852:C:T	LPS	B	0.0185504663992182	0.0530691627109637	0.5379761059503
ZMAT3	chr3:179023852:C:T	LPS	CD4T	0.00559674251666712	0.0523049172844224	0.613742111252901
ZMAT3	chr3:179023852:C:T	Tcruzi	NK	0.00666707283641886	0.0454715035397684	0.607786185724605
ZMAT3	chr3:179023852:C:T	Tcruzi	CD8T	-0.00441667075746304	0.0465911439871712	0.631623071012506
ZMAT3	chr3:179023852:C:T	Tcruzi	monocyte	-0.00620043247690094	0.0547401330585038	0.610333105484081
ZMAT3	chr3:179023852:C:T	Tcruzi	B	0.0148443574938955	0.0485980955846973	0.554758342856417
ZMAT3	chr3:179023852:C:T	Tcruzi	CD4T	0.00512685490923091	0.0526439442805561	0.618963362372215
ZMAT3	chr3:179033341:A:T	NI	NK	-0.0208082758758827	0.0554682860621617	0.478651166405844
ZMAT3	chr3:179033341:A:T	NI	CD8T	-0.0322714282837039	0.063945589843057	0.436261190103392
ZMAT3	chr3:179033341:A:T	NI	monocyte	0.00685316688511648	0.0727388623442364	0.575593443815334
ZMAT3	chr3:179033341:A:T	NI	B	-0.0379567636566578	0.0688843761993403	0.418016952343491
ZMAT3	chr3:179033341:A:T	NI	CD4T	-0.0467444928544048	0.0810602300614148	0.405162065650085
ZMAT3	chr3:179033341:A:T	IAV	NK	-0.0250998185325632	0.0545093810820481	0.450462988143551
ZMAT3	chr3:179033341:A:T	IAV	CD8T	-0.0217977795748583	0.0493559284006844	0.454981910638518
ZMAT3	chr3:179033341:A:T	IAV	monocyte	0.00175020314419774	0.059676372189329	0.613041939781309
ZMAT3	chr3:179033341:A:T	IAV	B	-0.0451811084889813	0.0718072353140644	0.378415288510804
ZMAT3	chr3:179033341:A:T	IAV	CD4T	-0.0450741595059757	0.0727577735091197	0.395390131974646
ZMAT3	chr3:179033341:A:T	LPS	NK	-0.0228967800676188	0.0565128802472904	0.46504156106364
ZMAT3	chr3:179033341:A:T	LPS	CD8T	-0.0198746334368743	0.0535635185630475	0.472084357287166
ZMAT3	chr3:179033341:A:T	LPS	monocyte	0.000105350702616992	0.0710593702228564	0.595291154987521
ZMAT3	chr3:179033341:A:T	LPS	B	-0.0387818095248558	0.0692361569244562	0.410686372563618
ZMAT3	chr3:179033341:A:T	LPS	CD4T	-0.0522182897934677	0.0816773378418944	0.384960442599752
ZMAT3	chr3:179033341:A:T	Tcruzi	NK	-0.0300158958429346	0.0618350373053401	0.440723611937608
ZMAT3	chr3:179033341:A:T	Tcruzi	CD8T	-0.02915607919897	0.0607295397718347	0.442479482478513
ZMAT3	chr3:179033341:A:T	Tcruzi	monocyte	0.00244423320407163	0.068918276233054	0.609630856064816
ZMAT3	chr3:179033341:A:T	Tcruzi	B	-0.0299066750979755	0.0614650984108159	0.43954062120586
ZMAT3	chr3:179033341:A:T	Tcruzi	CD4T	-0.0475797550119388	0.0783652548701665	0.400085163726214
ZMAT3	chr3:179035852:G:C	NI	NK	0.00123442951808821	0.0399739110991975	0.649455358973326
ZMAT3	chr3:179035852:G:C	NI	CD8T	-0.0116073372645885	0.048958338149463	0.596401163421675
ZMAT3	chr3:179035852:G:C	NI	monocyte	0.0177813185711539	0.0575975164575341	0.53187095871996
ZMAT3	chr3:179035852:G:C	NI	B	0.0137622053279733	0.0474624430946377	0.569336597227628
ZMAT3	chr3:179035852:G:C	NI	CD4T	0.00276699706228988	0.0533778909544936	0.632223454134842
ZMAT3	chr3:179035852:G:C	IAV	NK	0.0027141748660612	0.0374204145789801	0.637387394663388
ZMAT3	chr3:179035852:G:C	IAV	CD8T	-0.0073712616113175	0.0371143894781044	0.607084976853815
ZMAT3	chr3:179035852:G:C	IAV	monocyte	0.00962027443428595	0.0456811659324333	0.585903104404879
ZMAT3	chr3:179035852:G:C	IAV	B	0.00703526468881189	0.0393689375786061	0.600952107244347
ZMAT3	chr3:179035852:G:C	IAV	CD4T	0.00262201537795863	0.0452654160334876	0.638762841215707
ZMAT3	chr3:179035852:G:C	LPS	NK	-0.000813509847539767	0.0403355602463768	0.652962587602146
ZMAT3	chr3:179035852:G:C	LPS	CD8T	-0.00034460188306203	0.0387174845109313	0.652483843122542
ZMAT3	chr3:179035852:G:C	LPS	monocyte	0.0240247744779207	0.0609574385980704	0.513645948021047
ZMAT3	chr3:179035852:G:C	LPS	B	0.0120010722544051	0.0461388916242676	0.571189541247094
ZMAT3	chr3:179035852:G:C	LPS	CD4T	0.00859343518424363	0.0506105375975763	0.601585714666904
ZMAT3	chr3:179035852:G:C	Tcruzi	NK	-0.00298869576604087	0.0418246701837871	0.641443569708332
ZMAT3	chr3:179035852:G:C	Tcruzi	CD8T	-0.003627623651432	0.0430468523677592	0.638474218770448
ZMAT3	chr3:179035852:G:C	Tcruzi	monocyte	0.0280655050438126	0.0630386862603696	0.503680019633195
ZMAT3	chr3:179035852:G:C	Tcruzi	B	0.0120765938582313	0.0445356781383176	0.572270073613471
ZMAT3	chr3:179035852:G:C	Tcruzi	CD4T	0.00583673414735978	0.050347970361838	0.621514469420272
ZMAT3	chr3:179126216:T:C	NI	NK	-0.00487200844958179	0.0460272570246282	0.441236578093548
ZMAT3	chr3:179126216:T:C	NI	CD8T	-0.0541304595927618	0.046910294362007	0.1268897505087
ZMAT3	chr3:179126216:T:C	NI	monocyte	-0.100180127540689	0.0612027560190838	0.0495251210629298
ZMAT3	chr3:179126216:T:C	NI	B	-0.0183465920845552	0.0493303603491232	0.345771966556783
ZMAT3	chr3:179126216:T:C	NI	CD4T	-0.108196492542492	0.0586567010645601	0.0377765343028863
ZMAT3	chr3:179126216:T:C	IAV	NK	-0.00476021175091034	0.0433952485999983	0.437620257410236
ZMAT3	chr3:179126216:T:C	IAV	CD8T	-0.0247690697317558	0.0399050214377849	0.257518968310064
ZMAT3	chr3:179126216:T:C	IAV	monocyte	-0.0792640211021862	0.0535218465431729	0.0661853015961625
ZMAT3	chr3:179126216:T:C	IAV	B	-0.0222277198738545	0.0440093466153581	0.300422860649591
ZMAT3	chr3:179126216:T:C	IAV	CD4T	-0.08844440116537	0.0503623740082044	0.044519379488384
ZMAT3	chr3:179126216:T:C	LPS	NK	-0.00942473498647222	0.0460061968170567	0.400995795434247
ZMAT3	chr3:179126216:T:C	LPS	CD8T	-0.053431187441993	0.0436116073977472	0.10722595297074
ZMAT3	chr3:179126216:T:C	LPS	monocyte	-0.0864962828103439	0.0609235662990928	0.075278507503009
ZMAT3	chr3:179126216:T:C	LPS	B	-0.042455030468649	0.0489681711005964	0.192185430034358
ZMAT3	chr3:179126216:T:C	LPS	CD4T	-0.143966178470642	0.0681601942278767	0.0214603828751891
ZMAT3	chr3:179126216:T:C	Tcruzi	NK	-0.0208895412453771	0.0465540006854528	0.321903225726019
ZMAT3	chr3:179126216:T:C	Tcruzi	CD8T	-0.060848568296261	0.0463385728453443	0.0956260334902611
ZMAT3	chr3:179126216:T:C	Tcruzi	monocyte	-0.0950002606440719	0.0602993148546443	0.056803141612315
ZMAT3	chr3:179126216:T:C	Tcruzi	B	-0.015989468122837	0.0473926975568304	0.355626672879396
ZMAT3	chr3:179126216:T:C	Tcruzi	CD4T	-0.100368144949621	0.0547074262301758	0.0393981166625407
ZMAT3	chr3:179127684:T:C	NI	NK	-0.0210386669492625	0.0626706578341648	0.517565744320373
ZMAT3	chr3:179127684:T:C	NI	CD8T	-0.0205714589738512	0.0673089908458955	0.527482204970871
ZMAT3	chr3:179127684:T:C	NI	monocyte	0.0204388628583762	0.0804968514525625	0.526336056551707
ZMAT3	chr3:179127684:T:C	NI	B	0.0130239866105631	0.0654649729443068	0.570333066613328
ZMAT3	chr3:179127684:T:C	NI	CD4T	-0.032633162351214	0.0868659335182216	0.496662882123973
ZMAT3	chr3:179127684:T:C	IAV	NK	-0.00999943468666415	0.053190379421595	0.563717646202576
ZMAT3	chr3:179127684:T:C	IAV	CD8T	-0.0104656480936701	0.0495059902736424	0.555405602173764
ZMAT3	chr3:179127684:T:C	IAV	monocyte	0.0135101770264906	0.0649192922057614	0.56214385101031
ZMAT3	chr3:179127684:T:C	IAV	B	0.0177896452568782	0.0610363997695023	0.539484246528857
ZMAT3	chr3:179127684:T:C	IAV	CD4T	-0.0141770750340517	0.0670102506488187	0.556229282387569
ZMAT3	chr3:179127684:T:C	LPS	NK	-0.014036197658943	0.0587736509009384	0.544799956674063
ZMAT3	chr3:179127684:T:C	LPS	CD8T	-0.0134538639063407	0.056722053583672	0.544082937928468
ZMAT3	chr3:179127684:T:C	LPS	monocyte	0.013838141675506	0.0777008987907789	0.559126299413714
ZMAT3	chr3:179127684:T:C	LPS	B	0.0155460801590192	0.0665324887293189	0.555097076865394
ZMAT3	chr3:179127684:T:C	LPS	CD4T	-0.0216079158927122	0.0758844568958169	0.530793875634075
ZMAT3	chr3:179127684:T:C	Tcruzi	NK	-0.0202714908345205	0.0636545024346857	0.521860005760258
ZMAT3	chr3:179127684:T:C	Tcruzi	CD8T	-0.0216116943463498	0.0659237648210443	0.518845926281
ZMAT3	chr3:179127684:T:C	Tcruzi	monocyte	0.0239009892159998	0.0806423367865122	0.529543586638585
ZMAT3	chr3:179127684:T:C	Tcruzi	B	0.0133906095855547	0.0627448510839407	0.564227910267104
ZMAT3	chr3:179127684:T:C	Tcruzi	CD4T	-0.0328706392720793	0.0836297111708454	0.497360346584404
ZMAT3	chr3:179148884:G:A	NI	NK	-0.0148011513503004	0.0760502472365503	0.476278868337117
ZMAT3	chr3:179148884:G:A	NI	CD8T	-0.0691926131055705	0.0941117956775387	0.303039004822837
ZMAT3	chr3:179148884:G:A	NI	monocyte	-0.0731547368274286	0.113115581013569	0.322775338106308
ZMAT3	chr3:179148884:G:A	NI	B	-0.0408646193150822	0.0867426738101104	0.392168312224235
ZMAT3	chr3:179148884:G:A	NI	CD4T	-0.117391556953903	0.131840926684192	0.245658205570362
ZMAT3	chr3:179148884:G:A	IAV	NK	0.00667398607079979	0.0784370422302261	0.558915051892833
ZMAT3	chr3:179148884:G:A	IAV	CD8T	-0.0282010567907944	0.0673761526229907	0.401984612783665
ZMAT3	chr3:179148884:G:A	IAV	monocyte	-0.0183893979621847	0.0846041122617552	0.471197493657705
ZMAT3	chr3:179148884:G:A	IAV	B	-0.0367631715320604	0.0775949060077869	0.391143845247601
ZMAT3	chr3:179148884:G:A	IAV	CD4T	-0.0777232203573913	0.0986286992984127	0.286185436898168
ZMAT3	chr3:179148884:G:A	LPS	NK	-0.0183025272605108	0.076341238565688	0.460617285783437
ZMAT3	chr3:179148884:G:A	LPS	CD8T	-0.0459906828208286	0.07743413700144	0.345509488736587
ZMAT3	chr3:179148884:G:A	LPS	monocyte	-0.00976661783606604	0.103400376032423	0.500817884041747
ZMAT3	chr3:179148884:G:A	LPS	B	-0.0170800768828125	0.0847051919813614	0.467436820026383
ZMAT3	chr3:179148884:G:A	LPS	CD4T	-0.113813841596099	0.12730044645588	0.244866418709711
ZMAT3	chr3:179148884:G:A	Tcruzi	NK	-0.0269860595403557	0.0791825684728699	0.431972291343326
ZMAT3	chr3:179148884:G:A	Tcruzi	CD8T	-0.0675740781032022	0.0917250005944487	0.300254943272691
ZMAT3	chr3:179148884:G:A	Tcruzi	monocyte	-0.101442577814792	0.140962197729866	0.28509336689895
ZMAT3	chr3:179148884:G:A	Tcruzi	B	-0.0417812424682107	0.0837693110291699	0.381441999437125
ZMAT3	chr3:179148884:G:A	Tcruzi	CD4T	-0.109150607286234	0.123115084521334	0.250527120025127
ZMAT3	chr3:179166549:C:T	NI	NK	0.0170487590666084	0.0518320940513438	0.389518477697018
ZMAT3	chr3:179166549:C:T	NI	CD8T	0.0531774017724816	0.0564693509328986	0.199573652656085
ZMAT3	chr3:179166549:C:T	NI	monocyte	0.0781790241955977	0.0730166776882169	0.158649988522146
ZMAT3	chr3:179166549:C:T	NI	B	-0.0773900717894439	0.0780745417945924	0.188733081501804
ZMAT3	chr3:179166549:C:T	NI	CD4T	0.0919156365565645	0.07160515479418	0.122541426168302
ZMAT3	chr3:179166549:C:T	IAV	NK	0.0222053985539473	0.0489488622100648	0.347688409794591
ZMAT3	chr3:179166549:C:T	IAV	CD8T	0.0249325870845886	0.0466715443016344	0.314565265582268
ZMAT3	chr3:179166549:C:T	IAV	monocyte	0.0318576947643863	0.0571253489305033	0.312999453847829
ZMAT3	chr3:179166549:C:T	IAV	B	-0.027474382628229	0.0540120886277887	0.351327064777814
ZMAT3	chr3:179166549:C:T	IAV	CD4T	0.0792879420315148	0.0630713827932965	0.127332185071864
ZMAT3	chr3:179166549:C:T	LPS	NK	0.0346615293613584	0.053417408367328	0.283678635705024
ZMAT3	chr3:179166549:C:T	LPS	CD8T	0.036000028896933	0.0500175168512448	0.257568154199548
ZMAT3	chr3:179166549:C:T	LPS	monocyte	0.0619713789329589	0.0714483701992415	0.217110781358707
ZMAT3	chr3:179166549:C:T	LPS	B	-0.0439869015851422	0.0630829912840466	0.286168942571134
ZMAT3	chr3:179166549:C:T	LPS	CD4T	0.0988697081795959	0.0718022438895946	0.10592141083861
ZMAT3	chr3:179166549:C:T	Tcruzi	NK	0.0233196162992597	0.0543056820127343	0.354976164702186
ZMAT3	chr3:179166549:C:T	Tcruzi	CD8T	0.0603142412237931	0.0575344132615264	0.170205439163109
ZMAT3	chr3:179166549:C:T	Tcruzi	monocyte	0.0609585569291637	0.0686120719813141	0.213673549151257
ZMAT3	chr3:179166549:C:T	Tcruzi	B	-0.0575887568097601	0.0670390708128198	0.23125834505803
ZMAT3	chr3:179166549:C:T	Tcruzi	CD4T	0.0735444845134642	0.063904552600576	0.151982855556758
ZMAT4	chr8:40460218:A:G	NI	NK	0.00370337207739935	0.0226785500347547	0.661011626621066
ZMAT4	chr8:40460218:A:G	NI	CD8T	0.0185329061566497	0.0326206817865211	0.536178500914561
ZMAT4	chr8:40460218:A:G	NI	monocyte	0.00780670621249278	0.0312743404078257	0.606511304846499
ZMAT4	chr8:40460218:A:G	NI	B	0.00121943540760176	0.0222384980992777	0.696582662942428
ZMAT4	chr8:40460218:A:G	NI	CD4T	0.0130730411759092	0.0323043935690311	0.580753087527679
ZMAT4	chr8:40460218:A:G	IAV	NK	0.00302247237047079	0.0211012159201125	0.6669333597735
ZMAT4	chr8:40460218:A:G	IAV	CD8T	0.00825374235042482	0.0202050354563242	0.593067008030547
ZMAT4	chr8:40460218:A:G	IAV	monocyte	-0.00162555758955627	0.0236534093834578	0.712912041571829
ZMAT4	chr8:40460218:A:G	IAV	B	-0.0023803700161851	0.0202917234914169	0.702038833500171
ZMAT4	chr8:40460218:A:G	IAV	CD4T	0.0125011370417688	0.0287160898011266	0.585332802876904
ZMAT4	chr8:40460218:A:G	LPS	NK	0.00350571785726884	0.0227057821625621	0.657174383944512
ZMAT4	chr8:40460218:A:G	LPS	CD8T	0.00873827053600415	0.0216433280061103	0.588443326487645
ZMAT4	chr8:40460218:A:G	LPS	monocyte	0.00433031263080757	0.029178855595726	0.656595625427104
ZMAT4	chr8:40460218:A:G	LPS	B	0.00466026895473153	0.0223666293033645	0.651530887036673
ZMAT4	chr8:40460218:A:G	LPS	CD4T	0.0102486539714825	0.0287590383863997	0.603099694454445
ZMAT4	chr8:40460218:A:G	Tcruzi	NK	0.00625572209159078	0.0240130930776267	0.633701924908521
ZMAT4	chr8:40460218:A:G	Tcruzi	CD8T	0.0110134465864184	0.025198166546261	0.581806902678982
ZMAT4	chr8:40460218:A:G	Tcruzi	monocyte	0.00725097308137992	0.0283234438056133	0.635934599032889
ZMAT4	chr8:40460218:A:G	Tcruzi	B	0.00380260747461034	0.0211392037900197	0.662693426685682
ZMAT4	chr8:40460218:A:G	Tcruzi	CD4T	0.0105164998846034	0.0287916056081893	0.604116574140806
ZMAT4	chr8:40577711:A:G	NI	NK	-0.0197644196858222	0.069824298046465	0.468444488355376
ZMAT4	chr8:40577711:A:G	NI	CD8T	-0.0101814806885456	0.0682174405367251	0.517568061741401
ZMAT4	chr8:40577711:A:G	NI	monocyte	0.0247388516758144	0.081734222237879	0.418837175156465
ZMAT4	chr8:40577711:A:G	NI	B	0.0921440391168106	0.0864861222382604	0.18497414827372
ZMAT4	chr8:40577711:A:G	NI	CD4T	0.00978808810364888	0.0832320304672296	0.494190644391509
ZMAT4	chr8:40577711:A:G	IAV	NK	-0.0290884163669135	0.0707875925158877	0.423698463166699
ZMAT4	chr8:40577711:A:G	IAV	CD8T	-0.0112802130953256	0.0554579923036912	0.497600481147979
ZMAT4	chr8:40577711:A:G	IAV	monocyte	0.0472970153010848	0.0722364349946055	0.314514352654112
ZMAT4	chr8:40577711:A:G	IAV	B	0.075207245269376	0.0728188718503844	0.193077637818326
ZMAT4	chr8:40577711:A:G	IAV	CD4T	0.0105643530232613	0.0732761455751498	0.484774266252422
ZMAT4	chr8:40577711:A:G	LPS	NK	-0.00613450820917219	0.0665764491236595	0.533483551443882
ZMAT4	chr8:40577711:A:G	LPS	CD8T	-0.00180740000633712	0.0576058622728422	0.548023257999694
ZMAT4	chr8:40577711:A:G	LPS	monocyte	0.0528093561932321	0.0865878322944497	0.321399996132543
ZMAT4	chr8:40577711:A:G	LPS	B	0.12601838541808	0.108626262620686	0.149482996438203
ZMAT4	chr8:40577711:A:G	LPS	CD4T	0.0276393008818969	0.0792773317343933	0.416200745070877
ZMAT4	chr8:40577711:A:G	Tcruzi	NK	-0.0212324623433219	0.0728219671315096	0.465133460535542
ZMAT4	chr8:40577711:A:G	Tcruzi	CD8T	-0.00128948166437673	0.065613196726026	0.546820568874837
ZMAT4	chr8:40577711:A:G	Tcruzi	monocyte	0.034449216097026	0.0787874981090443	0.38393955147053
ZMAT4	chr8:40577711:A:G	Tcruzi	B	0.0899379480771075	0.0828399236650507	0.179215145526606
ZMAT4	chr8:40577711:A:G	Tcruzi	CD4T	0.0218305205488885	0.078532116550632	0.444303800106145
ZMAT4	chr8:40591339:G:A	NI	NK	0.016473014574171	0.0408290641347226	0.539597454151875
ZMAT4	chr8:40591339:G:A	NI	CD8T	0.0187357308369484	0.0435351566517962	0.533291683476716
ZMAT4	chr8:40591339:G:A	NI	monocyte	0.00737119480096707	0.0482987989623231	0.587447477616662
ZMAT4	chr8:40591339:G:A	NI	B	0.00123213559851549	0.0369000046749296	0.652796907997161
ZMAT4	chr8:40591339:G:A	NI	CD4T	0.0148292565908409	0.050379420108896	0.565340872343656
ZMAT4	chr8:40591339:G:A	IAV	NK	0.0190111653492273	0.0414844518719549	0.518182090803397
ZMAT4	chr8:40591339:G:A	IAV	CD8T	0.00834393472826986	0.0303905211046909	0.579359935242301
ZMAT4	chr8:40591339:G:A	IAV	monocyte	0.00782861840785746	0.0380680748009502	0.603802996205452
ZMAT4	chr8:40591339:G:A	IAV	B	-0.000943701180582943	0.0323191785751969	0.669429990211482
ZMAT4	chr8:40591339:G:A	IAV	CD4T	0.0181912494936149	0.0465081956290904	0.546053273233911
ZMAT4	chr8:40591339:G:A	LPS	NK	0.0180074040404348	0.0419338432277898	0.523934409009663
ZMAT4	chr8:40591339:G:A	LPS	CD8T	0.0142921622976581	0.036090757246429	0.537676623832254
ZMAT4	chr8:40591339:G:A	LPS	monocyte	0.0130695816394487	0.0485179494708096	0.568116419776464
ZMAT4	chr8:40591339:G:A	LPS	B	0.00917019364560287	0.0377658792455075	0.589480645927745
ZMAT4	chr8:40591339:G:A	LPS	CD4T	0.010646056344388	0.0459971490315758	0.586699511573176
ZMAT4	chr8:40591339:G:A	Tcruzi	NK	0.0172356068628049	0.0424297803966065	0.536482086572297
ZMAT4	chr8:40591339:G:A	Tcruzi	CD8T	0.0129980932757583	0.0392584623370412	0.561907665213542
ZMAT4	chr8:40591339:G:A	Tcruzi	monocyte	0.0140023775948943	0.0467339925167053	0.569361783808282
ZMAT4	chr8:40591339:G:A	Tcruzi	B	0.00174678166573876	0.0346615931736486	0.646519786811309
ZMAT4	chr8:40591339:G:A	Tcruzi	CD4T	0.0109112576548246	0.0461798175985034	0.590403775205516
ZMAT4	chr8:40664686:C:T	NI	NK	-0.333645588497408	0.0637813984738288	1.14527551886567e-08
ZMAT4	chr8:40664686:C:T	NI	CD8T	0.030563481725822	0.0478842824402675	0.262062491532785
ZMAT4	chr8:40664686:C:T	NI	monocyte	-0.0596849833480081	0.0582075303125603	0.152317388873811
ZMAT4	chr8:40664686:C:T	NI	B	0.016527791330476	0.0482970451573029	0.365970349743879
ZMAT4	chr8:40664686:C:T	NI	CD4T	0.0163768599119406	0.0572910314989565	0.387445147547148
ZMAT4	chr8:40664686:C:T	IAV	NK	-0.277366494749204	0.060903554337883	1.2831099682753e-06
ZMAT4	chr8:40664686:C:T	IAV	CD8T	-0.0423104189339294	0.0446492553201183	0.171027811761805
ZMAT4	chr8:40664686:C:T	IAV	monocyte	-0.0295957471899719	0.0468084088978511	0.263598385311457
ZMAT4	chr8:40664686:C:T	IAV	B	-0.0344619350407072	0.0420021581291977	0.205849296067299
ZMAT4	chr8:40664686:C:T	IAV	CD4T	-0.0714025928731149	0.0595323239295805	0.114291386959236
ZMAT4	chr8:40664686:C:T	LPS	NK	-0.286711164073338	0.0602321163548001	5.94534954601045e-07
ZMAT4	chr8:40664686:C:T	LPS	CD8T	0.0824508344114673	0.0420839132703584	0.023683515375217
ZMAT4	chr8:40664686:C:T	LPS	monocyte	0.0368900980980313	0.0582568287425867	0.263204020010769
ZMAT4	chr8:40664686:C:T	LPS	B	0.0516590105955801	0.0457850832389171	0.129091620354805
ZMAT4	chr8:40664686:C:T	LPS	CD4T	-0.10290936142492	0.0576739804340628	0.0356905042450035
ZMAT4	chr8:40664686:C:T	Tcruzi	NK	-0.36837782079685	0.0729626501582188	1.31565061067818e-08
ZMAT4	chr8:40664686:C:T	Tcruzi	CD8T	0.0201416763719856	0.0549746224389938	0.358541743003312
ZMAT4	chr8:40664686:C:T	Tcruzi	monocyte	0.0781154208567232	0.0561824200367553	0.0812967998496863
ZMAT4	chr8:40664686:C:T	Tcruzi	B	-0.0300059284941519	0.0447220670312143	0.251401547900867
ZMAT4	chr8:40664686:C:T	Tcruzi	CD4T	0.0185378710886104	0.0561578820426802	0.371048609833207
ZMAT4	chr8:40678173:A:C	NI	NK	-0.0242724472662936	0.0572956309596857	0.470740362331589
ZMAT4	chr8:40678173:A:C	NI	CD8T	-0.0362571983295224	0.0650088464467693	0.426068055722885
ZMAT4	chr8:40678173:A:C	NI	monocyte	0.00984133447645113	0.0688815674223523	0.563165319970385
ZMAT4	chr8:40678173:A:C	NI	B	-0.0340663579731332	0.0624083326924703	0.428653741788405
ZMAT4	chr8:40678173:A:C	NI	CD4T	-0.0466570639150081	0.0825144500606928	0.413531430914799
ZMAT4	chr8:40678173:A:C	IAV	NK	-0.0114625009013479	0.0493637442774562	0.529074251550069
ZMAT4	chr8:40678173:A:C	IAV	CD8T	-0.014502779784837	0.0442104132471062	0.500071505643772
ZMAT4	chr8:40678173:A:C	IAV	monocyte	0.0171032553228797	0.0603721281466888	0.538343331605754
ZMAT4	chr8:40678173:A:C	IAV	B	-0.0290528092867911	0.0542277160218892	0.431770014225871
ZMAT4	chr8:40678173:A:C	IAV	CD4T	-0.023168257803839	0.0621507916672538	0.486372132350381
ZMAT4	chr8:40678173:A:C	LPS	NK	-0.0196955777918881	0.0549282879592089	0.488542176208871
ZMAT4	chr8:40678173:A:C	LPS	CD8T	-0.0221990908409047	0.0507783209437287	0.463548091403841
ZMAT4	chr8:40678173:A:C	LPS	monocyte	0.00320415571475565	0.0669183627072486	0.598602780849236
ZMAT4	chr8:40678173:A:C	LPS	B	-0.0291527471879629	0.0585669402603675	0.442866591448923
ZMAT4	chr8:40678173:A:C	LPS	CD4T	-0.0127602397558211	0.0675928741439263	0.532957399950384
ZMAT4	chr8:40678173:A:C	Tcruzi	NK	-0.0219193774763691	0.0577030455203447	0.483322706188506
ZMAT4	chr8:40678173:A:C	Tcruzi	CD8T	-0.0291557675558275	0.0594969549759276	0.447598719214357
ZMAT4	chr8:40678173:A:C	Tcruzi	monocyte	0.00628773351351154	0.0647736284963371	0.592745387652584
ZMAT4	chr8:40678173:A:C	Tcruzi	B	-0.0301219883156822	0.0574767134982353	0.435238921866119
ZMAT4	chr8:40678173:A:C	Tcruzi	CD4T	-0.0434318843100466	0.077687887892549	0.423379361194127
ZMAT4	chr8:40692613:G:T	NI	NK	-0.178004863942252	0.073292219853197	0.00598277907396816
ZMAT4	chr8:40692613:G:T	NI	CD8T	-0.0903198624301115	0.0497631948505735	0.0334186843746656
ZMAT4	chr8:40692613:G:T	NI	monocyte	0.0439710811207567	0.0628482901653754	0.245043478119713
ZMAT4	chr8:40692613:G:T	NI	B	0.00161129608384995	0.0493651433356225	0.494051229186493
ZMAT4	chr8:40692613:G:T	NI	CD4T	-0.100140740303717	0.0638318899034676	0.051865926532216
ZMAT4	chr8:40692613:G:T	IAV	NK	-0.144107137960043	0.0647002956113248	0.00832997963251803
ZMAT4	chr8:40692613:G:T	IAV	CD8T	-0.0503037447480265	0.042976652372085	0.117681263642464
ZMAT4	chr8:40692613:G:T	IAV	monocyte	0.0601146528156304	0.0547430077728571	0.134884906943837
ZMAT4	chr8:40692613:G:T	IAV	B	-0.0087811894246559	0.0430290347594908	0.420834024957208
ZMAT4	chr8:40692613:G:T	IAV	CD4T	-0.0368188126809368	0.0563489616049549	0.250909186418456
ZMAT4	chr8:40692613:G:T	LPS	NK	-0.158690138494743	0.0681310042260354	0.00715313643702631
ZMAT4	chr8:40692613:G:T	LPS	CD8T	-0.0635477126586812	0.0429727208915852	0.0694110128938886
ZMAT4	chr8:40692613:G:T	LPS	monocyte	-0.0146063166892514	0.0631308177720257	0.418039698256595
ZMAT4	chr8:40692613:G:T	LPS	B	-0.0026203517423883	0.0476809164623157	0.477626514272365
ZMAT4	chr8:40692613:G:T	LPS	CD4T	0.00539529597309846	0.0619577460822727	0.488455817514027
ZMAT4	chr8:40692613:G:T	Tcruzi	NK	-0.173261239099857	0.0746101802608888	0.00676615183571316
ZMAT4	chr8:40692613:G:T	Tcruzi	CD8T	-0.0591466484017285	0.0510250985512756	0.120724001054076
ZMAT4	chr8:40692613:G:T	Tcruzi	monocyte	0.0269413194472766	0.0581439372038742	0.323930517542029
ZMAT4	chr8:40692613:G:T	Tcruzi	B	0.0185658301546271	0.046358728149762	0.354267184715245
ZMAT4	chr8:40692613:G:T	Tcruzi	CD4T	-0.0542305294931211	0.0561934292751629	0.165223433642495
ZMAT4	chr8:40698828:C:T	NI	NK	-0.0306850593734272	0.0593577678199893	0.465678114769855
ZMAT4	chr8:40698828:C:T	NI	CD8T	-0.00752854068496843	0.0456766386761399	0.582344520719588
ZMAT4	chr8:40698828:C:T	NI	monocyte	0.0128765395744176	0.0595981019844343	0.564013651877751
ZMAT4	chr8:40698828:C:T	NI	B	-0.0215424901659769	0.0494662356965903	0.499973461948628
ZMAT4	chr8:40698828:C:T	NI	CD4T	-0.0202794952999208	0.0604106104391641	0.52521756714808
ZMAT4	chr8:40698828:C:T	IAV	NK	-0.0290043597209766	0.0561543438800379	0.464547632895987
ZMAT4	chr8:40698828:C:T	IAV	CD8T	-0.00918494089416941	0.0375985754915965	0.558277543161273
ZMAT4	chr8:40698828:C:T	IAV	monocyte	-0.00419514854461874	0.0466379490910527	0.617674603440194
ZMAT4	chr8:40698828:C:T	IAV	B	-0.0216463964895231	0.0457351525153747	0.485865946529487
ZMAT4	chr8:40698828:C:T	IAV	CD4T	-0.0130480809690564	0.0513692670169568	0.557604355873099
ZMAT4	chr8:40698828:C:T	LPS	NK	-0.0299946841766974	0.05804245144523	0.462278575345773
ZMAT4	chr8:40698828:C:T	LPS	CD8T	-0.00318419425398092	0.0401525907511131	0.600223241850693
ZMAT4	chr8:40698828:C:T	LPS	monocyte	-0.0227117995777612	0.069094660528208	0.523236237610459
ZMAT4	chr8:40698828:C:T	LPS	B	-0.0181529431457567	0.0464724088054698	0.509837528009837
ZMAT4	chr8:40698828:C:T	LPS	CD4T	-0.00819193622132747	0.0538581863297908	0.582718741888655
ZMAT4	chr8:40698828:C:T	Tcruzi	NK	-0.027395851411171	0.0576528125457277	0.481328577664435
ZMAT4	chr8:40698828:C:T	Tcruzi	CD8T	-0.0122275426088102	0.0460206665751421	0.552592036765324
ZMAT4	chr8:40698828:C:T	Tcruzi	monocyte	0.0347532425183108	0.0794564938179322	0.487357884852098
ZMAT4	chr8:40698828:C:T	Tcruzi	B	-0.0142499279403872	0.043548780526916	0.531834669449699
ZMAT4	chr8:40698828:C:T	Tcruzi	CD4T	-0.00748355234203157	0.0538320562659947	0.589528955879061
ZMAT4	chr8:40727695:A:T	NI	NK	-0.02177030275369	0.0515722202707786	0.514404094245262
ZMAT4	chr8:40727695:A:T	NI	CD8T	-0.0123921476219429	0.0466756529728419	0.569395315571819
ZMAT4	chr8:40727695:A:T	NI	monocyte	0.0142996048524248	0.05775270262765	0.549082143821123
ZMAT4	chr8:40727695:A:T	NI	B	0.0132579751788316	0.0483640253066575	0.574688128365229
ZMAT4	chr8:40727695:A:T	NI	CD4T	-0.000659750714048079	0.0567477124438474	0.633910823423701
ZMAT4	chr8:40727695:A:T	IAV	NK	-0.0163577388254361	0.0447043050257894	0.535005850503581
ZMAT4	chr8:40727695:A:T	IAV	CD8T	-0.0127188032781292	0.0378765172737387	0.546029052608583
ZMAT4	chr8:40727695:A:T	IAV	monocyte	0.00884651909574508	0.0452251707691114	0.591167427437546
ZMAT4	chr8:40727695:A:T	IAV	B	-0.00331288223481323	0.0376460005583563	0.627699024908472
ZMAT4	chr8:40727695:A:T	IAV	CD4T	-0.00928905285365252	0.0494599784305156	0.594090156550116
ZMAT4	chr8:40727695:A:T	LPS	NK	-0.0203467658412873	0.0501702827165672	0.515638249541581
ZMAT4	chr8:40727695:A:T	LPS	CD8T	-0.0107578450834502	0.0402451596923692	0.562552186069532
ZMAT4	chr8:40727695:A:T	LPS	monocyte	0.0139902344400716	0.0571234948180503	0.562490338087734
ZMAT4	chr8:40727695:A:T	LPS	B	-0.00232719733203626	0.0426325899515175	0.631627952402568
ZMAT4	chr8:40727695:A:T	LPS	CD4T	-0.00932109352453347	0.0536838917338834	0.592871635634181
ZMAT4	chr8:40727695:A:T	Tcruzi	NK	-0.0227122113742039	0.053609679913419	0.511681913158192
ZMAT4	chr8:40727695:A:T	Tcruzi	CD8T	-0.0180120942793273	0.0493121072372354	0.536087565207045
ZMAT4	chr8:40727695:A:T	Tcruzi	monocyte	0.0198678894923946	0.0579376762314348	0.539411188890463
ZMAT4	chr8:40727695:A:T	Tcruzi	B	0.00120599800534025	0.0405409636370802	0.643027393781247
ZMAT4	chr8:40727695:A:T	Tcruzi	CD4T	-0.00182993957800582	0.0529755210234322	0.634164511878413
ZMAT4	chr8:40755234:T:C	NI	NK	0.125405723471091	0.119057306966634	0.158851172004919
ZMAT4	chr8:40755234:T:C	NI	CD8T	0.0985388775998212	0.0980391113111311	0.190000708859187
ZMAT4	chr8:40755234:T:C	NI	monocyte	-0.090459082390409	0.108239032275916	0.234086474890732
ZMAT4	chr8:40755234:T:C	NI	B	-0.0213944057165543	0.0767672641923189	0.434822337509829
ZMAT4	chr8:40755234:T:C	NI	CD4T	0.0495994651353774	0.0977718570659678	0.349094423543125
ZMAT4	chr8:40755234:T:C	IAV	NK	0.0864195796644145	0.0937112827286358	0.20335095339697
ZMAT4	chr8:40755234:T:C	IAV	CD8T	0.0680055033720826	0.075240927286266	0.215006019418766
ZMAT4	chr8:40755234:T:C	IAV	monocyte	-0.0808296700262965	0.0923294543852838	0.227683000638429
ZMAT4	chr8:40755234:T:C	IAV	B	-0.0361740226474396	0.0698405144637762	0.353281716420577
ZMAT4	chr8:40755234:T:C	IAV	CD4T	0.00283210862420084	0.0868633296679549	0.506841941246312
ZMAT4	chr8:40755234:T:C	LPS	NK	0.0982660500362722	0.10178686997183	0.190424827530291
ZMAT4	chr8:40755234:T:C	LPS	CD8T	0.0498709457036746	0.070544248733922	0.279972633165419
ZMAT4	chr8:40755234:T:C	LPS	monocyte	-0.0735756582396461	0.103198016985961	0.275982180105728
ZMAT4	chr8:40755234:T:C	LPS	B	-0.0475159402950216	0.0808731380460523	0.328919616886611
ZMAT4	chr8:40755234:T:C	LPS	CD4T	0.0356332689983173	0.0913087687784836	0.390615417291124
ZMAT4	chr8:40755234:T:C	Tcruzi	NK	0.132264394691086	0.12612756547553	0.157348496874499
ZMAT4	chr8:40755234:T:C	Tcruzi	CD8T	0.0844657438058583	0.0907811772245484	0.210963999204143
ZMAT4	chr8:40755234:T:C	Tcruzi	monocyte	-0.0991873752236636	0.108561108916342	0.215315300519787
ZMAT4	chr8:40755234:T:C	Tcruzi	B	-0.0500669640578243	0.0788393288946297	0.313186152819969
ZMAT4	chr8:40755234:T:C	Tcruzi	CD4T	0.0387792659033374	0.0904634733442771	0.37669032109749
ZMAT4	chr8:40778385:G:C	NI	NK	0.706664494370357	0.0640249888914861	7.13175725317072e-29
ZMAT4	chr8:40778385:G:C	NI	CD8T	0.0258539458389051	0.0514059240932752	0.307445313509961
ZMAT4	chr8:40778385:G:C	NI	monocyte	-0.0720359028485944	0.0617174883448755	0.121555753638886
ZMAT4	chr8:40778385:G:C	NI	B	-0.0354192177125833	0.0517119227841859	0.246686882351308
ZMAT4	chr8:40778385:G:C	NI	CD4T	0.0241668446164017	0.0615876075265283	0.347412846055556
ZMAT4	chr8:40778385:G:C	IAV	NK	0.643857111242579	0.0634605875354176	1.05488462230757e-24
ZMAT4	chr8:40778385:G:C	IAV	CD8T	0.0564194656132674	0.0474177778767823	0.117086896684354
ZMAT4	chr8:40778385:G:C	IAV	monocyte	0.050566289711738	0.0496431154302007	0.154191081944662
ZMAT4	chr8:40778385:G:C	IAV	B	0.0110725139061276	0.0442879164038599	0.40127726812978
ZMAT4	chr8:40778385:G:C	IAV	CD4T	0.12179236859526	0.0651633303369612	0.0307641315917319
ZMAT4	chr8:40778385:G:C	LPS	NK	0.574049228184561	0.064787765939475	4.33849345496498e-19
ZMAT4	chr8:40778385:G:C	LPS	CD8T	-0.0409389603875287	0.0435228664990567	0.173469399447231
ZMAT4	chr8:40778385:G:C	LPS	monocyte	-0.0283746431203647	0.0618832977434555	0.323280831193755
ZMAT4	chr8:40778385:G:C	LPS	B	-0.0235838262191832	0.0487075123921467	0.314130873641569
ZMAT4	chr8:40778385:G:C	LPS	CD4T	0.0698678368373964	0.0609916223579945	0.12597263958157
ZMAT4	chr8:40778385:G:C	Tcruzi	NK	0.789052045520489	0.0729369918059339	4.56652751911489e-28
ZMAT4	chr8:40778385:G:C	Tcruzi	CD8T	0.0423802119863797	0.0611741150141287	0.244144449037602
ZMAT4	chr8:40778385:G:C	Tcruzi	monocyte	-0.117408567381233	0.0588938440928018	0.0230774389963534
ZMAT4	chr8:40778385:G:C	Tcruzi	B	0.0119702037310932	0.0475382413617069	0.400622278441045
ZMAT4	chr8:40778385:G:C	Tcruzi	CD4T	-0.0259361206089646	0.06064050858582	0.334465724381431
ZMAT4	chr8:40848207:G:A	NI	NK	0.0137075610720029	0.0504759706885271	0.56709924836724
ZMAT4	chr8:40848207:G:A	NI	CD8T	0.0081758705906187	0.0519843147925293	0.60272036042504
ZMAT4	chr8:40848207:G:A	NI	monocyte	0.00435519304786466	0.0622486625451548	0.601851721067932
ZMAT4	chr8:40848207:G:A	NI	B	-0.00208353859986904	0.048894104841413	0.641302490154721
ZMAT4	chr8:40848207:G:A	NI	CD4T	-0.00743211105978917	0.0661105579314061	0.613365999597957
ZMAT4	chr8:40848207:G:A	IAV	NK	0.0114984360316769	0.0460334767710969	0.57358364365979
ZMAT4	chr8:40848207:G:A	IAV	CD8T	0.0189294383342473	0.0484408502186537	0.525164112112248
ZMAT4	chr8:40848207:G:A	IAV	monocyte	0.0061613839928654	0.0503829462294959	0.612704726048631
ZMAT4	chr8:40848207:G:A	IAV	B	-0.00220584302949317	0.0422103567979901	0.638372924859227
ZMAT4	chr8:40848207:G:A	IAV	CD4T	-0.00307440297609047	0.0553285856706804	0.63859958069795
ZMAT4	chr8:40848207:G:A	LPS	NK	0.0118361085318567	0.0493912383462717	0.57218773933695
ZMAT4	chr8:40848207:G:A	LPS	CD8T	0.00856262066693614	0.0450719536162379	0.588222984703667
ZMAT4	chr8:40848207:G:A	LPS	monocyte	0.00349291443673828	0.0615655184630058	0.616843408188951
ZMAT4	chr8:40848207:G:A	LPS	B	0.00287596020242618	0.0482157375571133	0.628036515318026
ZMAT4	chr8:40848207:G:A	LPS	CD4T	-0.00829221722680193	0.0624689152016541	0.612065215569668
ZMAT4	chr8:40848207:G:A	Tcruzi	NK	0.0133498170673676	0.0517123464028379	0.569075978941236
ZMAT4	chr8:40848207:G:A	Tcruzi	CD8T	0.0109383778212048	0.0518192475302803	0.585510718672571
ZMAT4	chr8:40848207:G:A	Tcruzi	monocyte	0.00751753228832554	0.0598977605768107	0.605662583201253
ZMAT4	chr8:40848207:G:A	Tcruzi	B	0.0010766058360765	0.0461203732073903	0.640506333581174
ZMAT4	chr8:40848207:G:A	Tcruzi	CD4T	-0.0057995441086276	0.0618797611353566	0.626614966271992
ZMAT4	chr8:40851531:C:T	NI	NK	-0.00386113958824244	0.0590490007738124	0.617267643412388
ZMAT4	chr8:40851531:C:T	NI	CD8T	-0.00176044508136653	0.0669393227901697	0.628288553281747
ZMAT4	chr8:40851531:C:T	NI	monocyte	0.0330313026533106	0.0897950243741843	0.48938009988447
ZMAT4	chr8:40851531:C:T	NI	B	0.00211829782241517	0.0623787114647157	0.621908475549364
ZMAT4	chr8:40851531:C:T	NI	CD4T	-0.00117681010812735	0.083772029642787	0.623949366466999
ZMAT4	chr8:40851531:C:T	IAV	NK	-0.00287126971055112	0.0544980174529933	0.621003425431414
ZMAT4	chr8:40851531:C:T	IAV	CD8T	-0.00237229164837564	0.0496547239258687	0.621921311763317
ZMAT4	chr8:40851531:C:T	IAV	monocyte	0.0240254264999755	0.0707513137471964	0.523271044350694
ZMAT4	chr8:40851531:C:T	IAV	B	0.00322889879456219	0.053520304488355	0.614397483339157
ZMAT4	chr8:40851531:C:T	IAV	CD4T	-0.00208512023695689	0.0710161904342884	0.62795354325117
ZMAT4	chr8:40851531:C:T	LPS	NK	-0.00178165862296654	0.0590483327493338	0.623345642812115
ZMAT4	chr8:40851531:C:T	LPS	CD8T	-0.00210830276701462	0.0573089748170952	0.621335747829315
ZMAT4	chr8:40851531:C:T	LPS	monocyte	0.041036323222886	0.0973770364036322	0.474627227934911
ZMAT4	chr8:40851531:C:T	LPS	B	0.00488937091112127	0.0621420802118853	0.604538217080624
ZMAT4	chr8:40851531:C:T	LPS	CD4T	-0.00113582275692988	0.0783535284237381	0.628145104923142
ZMAT4	chr8:40851531:C:T	Tcruzi	NK	-0.00472543258875038	0.0611472438225348	0.612602459526016
ZMAT4	chr8:40851531:C:T	Tcruzi	CD8T	-0.00196071131523979	0.0645604046798216	0.625619414349626
ZMAT4	chr8:40851531:C:T	Tcruzi	monocyte	0.032992632515111	0.0871452020106668	0.504478077324253
ZMAT4	chr8:40851531:C:T	Tcruzi	B	0.00389843528035709	0.0590383009259714	0.611282762260257
ZMAT4	chr8:40851531:C:T	Tcruzi	CD4T	0.00103710285776591	0.0787855116451997	0.627545958186311
ZMAT4	chr8:40886085:T:C	NI	NK	0.0786213087602	0.0573142968063267	0.11739941084859
ZMAT4	chr8:40886085:T:C	NI	CD8T	0.0257677777148069	0.0346071820711152	0.274048073784119
ZMAT4	chr8:40886085:T:C	NI	monocyte	0.0222335044732102	0.0423262705420151	0.343073464244121
ZMAT4	chr8:40886085:T:C	NI	B	0.0221298389517274	0.0341544927435562	0.306038124920528
ZMAT4	chr8:40886085:T:C	NI	CD4T	0.0220783332772135	0.0418955942433316	0.343294032682044
ZMAT4	chr8:40886085:T:C	IAV	NK	0.0644882005457235	0.0486793043932327	0.125099386480701
ZMAT4	chr8:40886085:T:C	IAV	CD8T	0.0399180457558765	0.0335946286968448	0.15759491376414
ZMAT4	chr8:40886085:T:C	IAV	monocyte	0.00923301145519237	0.0340716345052942	0.43822033051875
ZMAT4	chr8:40886085:T:C	IAV	B	0.0136559744531647	0.029559437915403	0.364398362329282
ZMAT4	chr8:40886085:T:C	IAV	CD4T	0.0180227750045547	0.0380285959830813	0.359345840058601
ZMAT4	chr8:40886085:T:C	LPS	NK	0.0755657712421661	0.0549842624393316	0.117256089101916
ZMAT4	chr8:40886085:T:C	LPS	CD8T	0.0281878694538599	0.0306260775998363	0.225718418344834
ZMAT4	chr8:40886085:T:C	LPS	monocyte	0.0126445464668109	0.0422979063046853	0.424782692623982
ZMAT4	chr8:40886085:T:C	LPS	B	0.0194681252536559	0.0329182039303602	0.322433366089904
ZMAT4	chr8:40886085:T:C	LPS	CD4T	0.0113124489883893	0.0401705050339779	0.422396397371073
ZMAT4	chr8:40886085:T:C	Tcruzi	NK	0.0801551886478728	0.0590209367818581	0.11561657625564
ZMAT4	chr8:40886085:T:C	Tcruzi	CD8T	0.042782712300308	0.0383958121741663	0.174357192043344
ZMAT4	chr8:40886085:T:C	Tcruzi	monocyte	0.013377370834373	0.0399425719661345	0.412284347744072
ZMAT4	chr8:40886085:T:C	Tcruzi	B	0.0429399413703867	0.0385873006162836	0.17151027244491
ZMAT4	chr8:40886085:T:C	Tcruzi	CD4T	0.0171286422778238	0.0396653341582275	0.373098449076355
ZMAT4	chr8:40899873:A:G	NI	NK	-0.00615335291304978	0.0338850476852245	0.637006660865649
ZMAT4	chr8:40899873:A:G	NI	CD8T	-0.00359316391733924	0.0354035191335651	0.66067574961885
ZMAT4	chr8:40899873:A:G	NI	monocyte	-0.00114145552314262	0.044000990099983	0.649543737015196
ZMAT4	chr8:40899873:A:G	NI	B	-0.00506998161571385	0.0345737335635916	0.649187891350901
ZMAT4	chr8:40899873:A:G	NI	CD4T	0.00754086184885885	0.0465536767240543	0.636520868622766
ZMAT4	chr8:40899873:A:G	IAV	NK	-0.00716232468605406	0.0322693504866283	0.625594682679474
ZMAT4	chr8:40899873:A:G	IAV	CD8T	-0.00652937317166162	0.0286714671184603	0.624937126566294
ZMAT4	chr8:40899873:A:G	IAV	monocyte	-0.00256141715224111	0.0345810865252987	0.668477223590993
ZMAT4	chr8:40899873:A:G	IAV	B	0.0044608770841347	0.0307094302702225	0.654980096181845
ZMAT4	chr8:40899873:A:G	IAV	CD4T	0.00245420861513287	0.0381963987613381	0.675366455605878
ZMAT4	chr8:40899873:A:G	LPS	NK	-0.0098935283210311	0.0359352979697806	0.599820248404273
ZMAT4	chr8:40899873:A:G	LPS	CD8T	-0.00698234635997634	0.0318546079486072	0.618025734042089
ZMAT4	chr8:40899873:A:G	LPS	monocyte	-0.00185612418782044	0.0433263167441584	0.65502670173533
ZMAT4	chr8:40899873:A:G	LPS	B	-0.00691706689115978	0.0349512853431903	0.624727713156735
ZMAT4	chr8:40899873:A:G	LPS	CD4T	0.00244675895281235	0.0419474459450577	0.670960997080994
ZMAT4	chr8:40899873:A:G	Tcruzi	NK	-0.00762879067934001	0.0357319580528592	0.626052219001142
ZMAT4	chr8:40899873:A:G	Tcruzi	CD8T	-0.00337153971541819	0.0345244706673943	0.659552952742067
ZMAT4	chr8:40899873:A:G	Tcruzi	monocyte	0.000419250495051286	0.0409320209408409	0.681804034675582
ZMAT4	chr8:40899873:A:G	Tcruzi	B	-0.00183927958139876	0.0319869486727701	0.670503815205363
ZMAT4	chr8:40899873:A:G	Tcruzi	CD4T	0.00765133390887012	0.0438271993330253	0.642993869416014
ZMAT4	chr8:40936515:A:G	NI	NK	-0.014746577484005	0.0353680319278133	0.519924398807927
ZMAT4	chr8:40936515:A:G	NI	CD8T	-0.0138878227347268	0.035092991357421	0.525566585143524
ZMAT4	chr8:40936515:A:G	NI	monocyte	-0.0144396403472098	0.0450929785653953	0.521236882148012
ZMAT4	chr8:40936515:A:G	NI	B	-0.0183378298828629	0.0365455640066868	0.492236590492033
ZMAT4	chr8:40936515:A:G	NI	CD4T	-0.0353190155993011	0.0544790251557165	0.428021042499933
ZMAT4	chr8:40936515:A:G	IAV	NK	-0.00993756548536235	0.0312863674507022	0.55001960646129
ZMAT4	chr8:40936515:A:G	IAV	CD8T	-0.00727074333490237	0.0269742697453955	0.562778050955452
ZMAT4	chr8:40936515:A:G	IAV	monocyte	-0.0137316811619108	0.0362119025455985	0.535056452336184
ZMAT4	chr8:40936515:A:G	IAV	B	-0.0116734672629124	0.0297398231877129	0.526410514291306
ZMAT4	chr8:40936515:A:G	IAV	CD4T	-0.0214017107276608	0.0410241223593628	0.484649659019427
ZMAT4	chr8:40936515:A:G	LPS	NK	-0.0144683466403807	0.035403700742949	0.5171259394797
ZMAT4	chr8:40936515:A:G	LPS	CD8T	-0.00726281908823373	0.0298412032334264	0.563640730057086
ZMAT4	chr8:40936515:A:G	LPS	monocyte	-0.0097161504224002	0.0435312923434118	0.564049292448392
ZMAT4	chr8:40936515:A:G	LPS	B	-0.0191840832762897	0.0369691810259918	0.481334884028349
ZMAT4	chr8:40936515:A:G	LPS	CD4T	-0.0218205131859895	0.0437580385512514	0.48785271756554
ZMAT4	chr8:40936515:A:G	Tcruzi	NK	-0.0160769727465054	0.0371597719255313	0.510143090339823
ZMAT4	chr8:40936515:A:G	Tcruzi	CD8T	-0.0144139046414202	0.0347788420320888	0.515091546773657
ZMAT4	chr8:40936515:A:G	Tcruzi	monocyte	-0.0197753018340942	0.0444356292774134	0.503626227370552
ZMAT4	chr8:40936515:A:G	Tcruzi	B	-0.0191002250905119	0.0355126538872939	0.475929311164877
ZMAT4	chr8:40936515:A:G	Tcruzi	CD4T	-0.0367710912694961	0.0549695954105316	0.425819483538754
ZMAT4	chr8:40947694:G:A	NI	NK	-0.0369363530209539	0.0694697200307049	0.379922568312871
ZMAT4	chr8:40947694:G:A	NI	CD8T	-0.0538730292181004	0.0744569258629523	0.315658738567467
ZMAT4	chr8:40947694:G:A	NI	monocyte	0.0945599338103747	0.10683093791994	0.232941353178035
ZMAT4	chr8:40947694:G:A	NI	B	-0.00111161708543576	0.0623874844660849	0.571351695461784
ZMAT4	chr8:40947694:G:A	NI	CD4T	-0.0771894406208232	0.0981116268076637	0.289020051961189
ZMAT4	chr8:40947694:G:A	IAV	NK	-0.0246856540640607	0.0615754705681219	0.426230548892328
ZMAT4	chr8:40947694:G:A	IAV	CD8T	-0.0227684903638986	0.0527056901526901	0.412566412940176
ZMAT4	chr8:40947694:G:A	IAV	monocyte	0.0525349600102039	0.0729108831533696	0.314419820109937
ZMAT4	chr8:40947694:G:A	IAV	B	0.0294363122434566	0.0596772537433966	0.40215678815912
ZMAT4	chr8:40947694:G:A	IAV	CD4T	-0.0459412335531166	0.0764729237292447	0.357111496388452
ZMAT4	chr8:40947694:G:A	LPS	NK	-0.0322061384209277	0.0676733624920403	0.398748101694001
ZMAT4	chr8:40947694:G:A	LPS	CD8T	-0.0116987740719582	0.0556979418011105	0.479167281303689
ZMAT4	chr8:40947694:G:A	LPS	monocyte	0.0560292238934084	0.086009699829532	0.330084301898933
ZMAT4	chr8:40947694:G:A	LPS	B	0.0405345652331947	0.0715175367727955	0.373117729102672
ZMAT4	chr8:40947694:G:A	LPS	CD4T	-0.0604044824772958	0.0871905856663713	0.324398395755782
ZMAT4	chr8:40947694:G:A	Tcruzi	NK	-0.0390511327751453	0.0728207580231499	0.37715536176489
ZMAT4	chr8:40947694:G:A	Tcruzi	CD8T	-0.0477261157317138	0.0711429797694225	0.331689896578053
ZMAT4	chr8:40947694:G:A	Tcruzi	monocyte	0.0643411526963859	0.0866976895468804	0.305181363649703
ZMAT4	chr8:40947694:G:A	Tcruzi	B	0.00964313538214103	0.0584289327489617	0.512067937713013
ZMAT4	chr8:40947694:G:A	Tcruzi	CD4T	-0.0705772910751301	0.0914580338678289	0.297965792594456
ZMAT4	chr8:40951938:C:T	NI	NK	-0.0125233578234997	0.0312862292037822	0.542900073575672
ZMAT4	chr8:40951938:C:T	NI	CD8T	-0.0133571091641484	0.032280747995895	0.539683819971561
ZMAT4	chr8:40951938:C:T	NI	monocyte	-0.0243703205648669	0.0447070291898082	0.458405129956869
ZMAT4	chr8:40951938:C:T	NI	B	-0.0147888318113274	0.0323734263355924	0.525247011301708
ZMAT4	chr8:40951938:C:T	NI	CD4T	-0.0190556432088813	0.0420095866801085	0.5154814364034
ZMAT4	chr8:40951938:C:T	IAV	NK	-0.0113507690881768	0.0289564915565522	0.544858194636619
ZMAT4	chr8:40951938:C:T	IAV	CD8T	-0.0108608263585209	0.0257128448398584	0.536289814540091
ZMAT4	chr8:40951938:C:T	IAV	monocyte	-0.0141699740837789	0.0326740659967179	0.532463089998481
ZMAT4	chr8:40951938:C:T	IAV	B	-0.0136366313563164	0.0285986789681889	0.518493802643756
ZMAT4	chr8:40951938:C:T	IAV	CD4T	-0.0166992911733548	0.0361939666990933	0.523846202056531
ZMAT4	chr8:40951938:C:T	LPS	NK	-0.0150524835820253	0.0327178263657485	0.517160620148334
ZMAT4	chr8:40951938:C:T	LPS	CD8T	-0.0147019723891038	0.0296731254025973	0.507690240488175
ZMAT4	chr8:40951938:C:T	LPS	monocyte	-0.0184532434359989	0.0413725144256803	0.510376227557185
ZMAT4	chr8:40951938:C:T	LPS	B	-0.0120679574996688	0.0307826194809125	0.538703204430329
ZMAT4	chr8:40951938:C:T	LPS	CD4T	-0.0155330381539814	0.0380816051659346	0.534757513773909
ZMAT4	chr8:40951938:C:T	Tcruzi	NK	-0.0113379712837067	0.0316599848582128	0.552874444903044
ZMAT4	chr8:40951938:C:T	Tcruzi	CD8T	-0.0077106094009391	0.0306776232693669	0.580872425933701
ZMAT4	chr8:40951938:C:T	Tcruzi	monocyte	-0.0227495397054133	0.0422099736250565	0.489015907989676
ZMAT4	chr8:40951938:C:T	Tcruzi	B	-0.0187671426143427	0.0338828339861561	0.48903109207203
ZMAT4	chr8:40951938:C:T	Tcruzi	CD4T	-0.0190871208717657	0.0398475352371888	0.517073772270536
ZMIZ1	chr10:79005719:G:T	NI	NK	-0.00354045245389445	0.0517830417194654	0.614115545142526
ZMIZ1	chr10:79005719:G:T	NI	CD8T	-0.00943594778197283	0.0593273091834044	0.588338485312864
ZMIZ1	chr10:79005719:G:T	NI	monocyte	0.0384723564275234	0.0809552259778098	0.448537662676827
ZMIZ1	chr10:79005719:G:T	NI	B	-0.00480096826715596	0.0561640170404613	0.610254353722594
ZMIZ1	chr10:79005719:G:T	NI	CD4T	-0.000544252745531192	0.0703441408418683	0.623450728225042
ZMIZ1	chr10:79005719:G:T	IAV	NK	-0.00459828141993592	0.0479295275097353	0.606684236600329
ZMIZ1	chr10:79005719:G:T	IAV	CD8T	-0.00829575202893999	0.0456707952041359	0.581231888211844
ZMIZ1	chr10:79005719:G:T	IAV	monocyte	0.0260122160426567	0.0609686838506737	0.492158332554242
ZMIZ1	chr10:79005719:G:T	IAV	B	-0.0123650605154432	0.0521229187473652	0.565445610688185
ZMIZ1	chr10:79005719:G:T	IAV	CD4T	-0.00801165476634591	0.0600399243695427	0.595977606898928
ZMIZ1	chr10:79005719:G:T	LPS	NK	-0.00698962033119801	0.0526221989641906	0.591332393814717
ZMIZ1	chr10:79005719:G:T	LPS	CD8T	-0.00823622775988976	0.0516338312062464	0.58316321274437
ZMIZ1	chr10:79005719:G:T	LPS	monocyte	0.030184458037817	0.0754130446657732	0.487371962780772
ZMIZ1	chr10:79005719:G:T	LPS	B	-0.00778681693158791	0.056361985896751	0.590488255413622
ZMIZ1	chr10:79005719:G:T	LPS	CD4T	-0.00650491228473418	0.0655838008413501	0.600796067288933
ZMIZ1	chr10:79005719:G:T	Tcruzi	NK	-0.000884194504387124	0.0534153332312601	0.627335765074341
ZMIZ1	chr10:79005719:G:T	Tcruzi	CD8T	-0.0075928362317939	0.0565027095298904	0.593941009468626
ZMIZ1	chr10:79005719:G:T	Tcruzi	monocyte	0.0421873240681701	0.0822304972422156	0.450774148889172
ZMIZ1	chr10:79005719:G:T	Tcruzi	B	-0.0025476804419091	0.0528709375412558	0.619552917775623
ZMIZ1	chr10:79005719:G:T	Tcruzi	CD4T	-0.00363312278256012	0.0657599923006646	0.616446601951077
ZMIZ1	chr10:79030009:A:C	NI	NK	-0.0815688555096839	0.0586676703271268	0.108606975316027
ZMIZ1	chr10:79030009:A:C	NI	CD8T	-0.0883956158125653	0.0585502088129577	0.099698200548085
ZMIZ1	chr10:79030009:A:C	NI	monocyte	0.0417343283529497	0.0574378958585389	0.265821833871957
ZMIZ1	chr10:79030009:A:C	NI	B	-0.0392188296136765	0.053789620904114	0.26535008263771
ZMIZ1	chr10:79030009:A:C	NI	CD4T	-0.126212614736937	0.0710963423048184	0.0757381858234733
ZMIZ1	chr10:79030009:A:C	IAV	NK	-0.0424992693149394	0.0492968540743757	0.221924770428288
ZMIZ1	chr10:79030009:A:C	IAV	CD8T	-0.0637078441966663	0.0503210846380554	0.128490809589057
ZMIZ1	chr10:79030009:A:C	IAV	monocyte	0.0510241652609622	0.0465557177615058	0.170540639986225
ZMIZ1	chr10:79030009:A:C	IAV	B	-0.0132594665148127	0.0479461355290196	0.414670378266289
ZMIZ1	chr10:79030009:A:C	IAV	CD4T	-0.0938351705749515	0.058637570224494	0.0894281394303906
ZMIZ1	chr10:79030009:A:C	LPS	NK	-0.074700514110207	0.0564863836629654	0.12017353795598
ZMIZ1	chr10:79030009:A:C	LPS	CD8T	-0.0739192832377765	0.0533965716239617	0.113251709104969
ZMIZ1	chr10:79030009:A:C	LPS	monocyte	0.181053657193979	0.0941761634822858	0.0116205253915943
ZMIZ1	chr10:79030009:A:C	LPS	B	-0.0286646977595969	0.0513193690385853	0.319655398068281
ZMIZ1	chr10:79030009:A:C	LPS	CD4T	-0.0951102083322577	0.0605337409632416	0.0944254975839933
ZMIZ1	chr10:79030009:A:C	Tcruzi	NK	-0.0762510450314716	0.0592977062193096	0.126230415108346
ZMIZ1	chr10:79030009:A:C	Tcruzi	CD8T	-0.0951084279555253	0.0588070619907868	0.0865506319494311
ZMIZ1	chr10:79030009:A:C	Tcruzi	monocyte	0.0846887535407106	0.0614820662717634	0.115288751148125
ZMIZ1	chr10:79030009:A:C	Tcruzi	B	-0.0201046538080455	0.0505854701407514	0.372469021906301
ZMIZ1	chr10:79030009:A:C	Tcruzi	CD4T	-0.11404881804253	0.0651423701621761	0.0780210631940574
ZMIZ1	chr10:79052992:C:A	NI	NK	-0.00938993818976043	0.0389441807023619	0.535712425695562
ZMIZ1	chr10:79052992:C:A	NI	CD8T	0.0115140346461916	0.0398531604507495	0.498916271677934
ZMIZ1	chr10:79052992:C:A	NI	monocyte	0.0275905868367419	0.0487039258231574	0.388099146141261
ZMIZ1	chr10:79052992:C:A	NI	B	-0.031129475267022	0.0477568274341964	0.38662457675454
ZMIZ1	chr10:79052992:C:A	NI	CD4T	0.0605385641411629	0.0648523559863128	0.273059959709392
ZMIZ1	chr10:79052992:C:A	IAV	NK	-0.00796153537512743	0.0359325154956574	0.542003931896833
ZMIZ1	chr10:79052992:C:A	IAV	CD8T	-0.000554634599971486	0.0332132032571376	0.599390024173542
ZMIZ1	chr10:79052992:C:A	IAV	monocyte	0.0106967653150255	0.0348357259020897	0.500723892659466
ZMIZ1	chr10:79052992:C:A	IAV	B	-0.013998601203256	0.0365203887219363	0.478149396304505
ZMIZ1	chr10:79052992:C:A	IAV	CD4T	0.0397845224080037	0.0492369860029708	0.328944183457482
ZMIZ1	chr10:79052992:C:A	LPS	NK	-0.0168434255522269	0.0414288448656338	0.474550030521979
ZMIZ1	chr10:79052992:C:A	LPS	CD8T	0.00279027670889956	0.0359358358932116	0.563105534597168
ZMIZ1	chr10:79052992:C:A	LPS	monocyte	-0.00219955621577712	0.0458908626283295	0.590620124705251
ZMIZ1	chr10:79052992:C:A	LPS	B	-0.0336344008590757	0.0482953414395665	0.36514628455638
ZMIZ1	chr10:79052992:C:A	LPS	CD4T	0.0412224642143934	0.0517667923094702	0.330673385861017
ZMIZ1	chr10:79052992:C:A	Tcruzi	NK	-0.00776570233511771	0.0401013561137461	0.550490995087488
ZMIZ1	chr10:79052992:C:A	Tcruzi	CD8T	0.0154425154165958	0.0392314663992514	0.465904597508114
ZMIZ1	chr10:79052992:C:A	Tcruzi	monocyte	0.00760597902514159	0.0416491195069086	0.536011402646665
ZMIZ1	chr10:79052992:C:A	Tcruzi	B	-0.0265636041982211	0.0438791016653727	0.402059711463297
ZMIZ1	chr10:79052992:C:A	Tcruzi	CD4T	0.0383495788392707	0.0502988225296846	0.34456225827159
ZMIZ1	chr10:79068848:A:G	NI	NK	-0.0201564227333831	0.0497627273836605	0.331194266331992
ZMIZ1	chr10:79068848:A:G	NI	CD8T	-0.124556471314966	0.0502982266805035	0.00567945418328275
ZMIZ1	chr10:79068848:A:G	NI	monocyte	-0.0306314180632576	0.0515019043321764	0.279629406300565
ZMIZ1	chr10:79068848:A:G	NI	B	-0.0102142847980099	0.0484612842376083	0.414067897307816
ZMIZ1	chr10:79068848:A:G	NI	CD4T	-0.146808054476535	0.0536410385441248	0.0037427179144659
ZMIZ1	chr10:79068848:A:G	IAV	NK	0.0121349357612453	0.0489325759176063	0.419407049026726
ZMIZ1	chr10:79068848:A:G	IAV	CD8T	-0.0703836489097429	0.0460846556771887	0.0570516504137398
ZMIZ1	chr10:79068848:A:G	IAV	monocyte	0.0521836745316467	0.0387738143210313	0.0869846972086294
ZMIZ1	chr10:79068848:A:G	IAV	B	0.0117648114843588	0.0455320736860352	0.403232384413745
ZMIZ1	chr10:79068848:A:G	IAV	CD4T	-0.144465469522621	0.048586516315093	0.00099103890502994
ZMIZ1	chr10:79068848:A:G	LPS	NK	-0.0319769220857103	0.0478605376287515	0.246059369866089
ZMIZ1	chr10:79068848:A:G	LPS	CD8T	-0.120985804934152	0.0509878999745767	0.00475436633323889
ZMIZ1	chr10:79068848:A:G	LPS	monocyte	0.136419043360296	0.0632351967313808	0.0100175190765949
ZMIZ1	chr10:79068848:A:G	LPS	B	0.0115578721326988	0.0469457927318749	0.408335359751303
ZMIZ1	chr10:79068848:A:G	LPS	CD4T	-0.161713637888093	0.0498723260870036	0.000472836178191605
ZMIZ1	chr10:79068848:A:G	Tcruzi	NK	-0.0593482414038889	0.0527759404028979	0.124208788610872
ZMIZ1	chr10:79068848:A:G	Tcruzi	CD8T	-0.127510878244208	0.0498590614349216	0.0038560093110771
ZMIZ1	chr10:79068848:A:G	Tcruzi	monocyte	-0.000211336043163084	0.0485740027276116	0.497018130416855
ZMIZ1	chr10:79068848:A:G	Tcruzi	B	0.0126066173242462	0.0480136287012441	0.403307508973691
ZMIZ1	chr10:79068848:A:G	Tcruzi	CD4T	-0.184669732586957	0.0533153396711291	0.000182848926364998
ZMIZ1	chr10:79138794:A:G	NI	NK	-0.003389822401925	0.0494765646773375	0.569759552107436
ZMIZ1	chr10:79138794:A:G	NI	CD8T	-0.00175914288147413	0.0540627800464558	0.57706842189498
ZMIZ1	chr10:79138794:A:G	NI	monocyte	-0.0362698997459521	0.0643799431091393	0.382528214590094
ZMIZ1	chr10:79138794:A:G	NI	B	-0.031681166754796	0.0582044957993484	0.410810151704794
ZMIZ1	chr10:79138794:A:G	NI	CD4T	-0.0265819836607425	0.0661394813340151	0.456909182896385
ZMIZ1	chr10:79138794:A:G	IAV	NK	-0.00209032578684541	0.0463611341491117	0.574114609118662
ZMIZ1	chr10:79138794:A:G	IAV	CD8T	0.00319036916518172	0.0446878881224128	0.601733557551832
ZMIZ1	chr10:79138794:A:G	IAV	monocyte	-0.064749988715374	0.0748742407099412	0.281182913600347
ZMIZ1	chr10:79138794:A:G	IAV	B	-0.0312126648986703	0.0531922660283958	0.393432798510821
ZMIZ1	chr10:79138794:A:G	IAV	CD4T	-0.023146599580835	0.056426556432241	0.459368200628338
ZMIZ1	chr10:79138794:A:G	LPS	NK	-0.00729960151817056	0.0491861341936643	0.54102640711301
ZMIZ1	chr10:79138794:A:G	LPS	CD8T	0.00568907462362546	0.0503788995588991	0.586987309463322
ZMIZ1	chr10:79138794:A:G	LPS	monocyte	-0.058315488533409	0.076868347804742	0.321134885730399
ZMIZ1	chr10:79138794:A:G	LPS	B	-0.0289802293935014	0.0557415502803247	0.415886062293555
ZMIZ1	chr10:79138794:A:G	LPS	CD4T	-0.00987093087995957	0.0589849602629476	0.530593790717842
ZMIZ1	chr10:79138794:A:G	Tcruzi	NK	-0.00360227293219219	0.051527288695682	0.567533532665458
ZMIZ1	chr10:79138794:A:G	Tcruzi	CD8T	0.00162181397321215	0.0530844188070441	0.59455814017945
ZMIZ1	chr10:79138794:A:G	Tcruzi	monocyte	-0.0338206515133916	0.0614563680727636	0.39964154938342
ZMIZ1	chr10:79138794:A:G	Tcruzi	B	-0.0305301636144736	0.0556147086747765	0.407347834339587
ZMIZ1	chr10:79138794:A:G	Tcruzi	CD4T	-0.025332675521424	0.0622264406702345	0.461115633489521
ZMIZ1	chr10:79241132:T:C	NI	NK	-0.00164961030849896	0.0409622554331972	0.627768577790975
ZMIZ1	chr10:79241132:T:C	NI	CD8T	0.0258994876473624	0.0430548863760404	0.424540411403593
ZMIZ1	chr10:79241132:T:C	NI	monocyte	0.193912908484611	0.0617731209749765	0.000972099523180761
ZMIZ1	chr10:79241132:T:C	NI	B	0.00421601645543271	0.039547504372167	0.59454189283814
ZMIZ1	chr10:79241132:T:C	NI	CD4T	0.0148862797556168	0.0440450203464861	0.511436607756747
ZMIZ1	chr10:79241132:T:C	IAV	NK	0.0377601047306608	0.0452553996701357	0.351159066582691
ZMIZ1	chr10:79241132:T:C	IAV	CD8T	0.0239174603316492	0.0404936536144815	0.426858612075188
ZMIZ1	chr10:79241132:T:C	IAV	monocyte	0.0248436674560537	0.0352854808435182	0.393774472534518
ZMIZ1	chr10:79241132:T:C	IAV	B	-0.0176026710386695	0.0387775997006181	0.477864709153358
ZMIZ1	chr10:79241132:T:C	IAV	CD4T	0.0206592953380614	0.0400222642504429	0.454577353670446
ZMIZ1	chr10:79241132:T:C	LPS	NK	0.0130119429619568	0.0396127232332528	0.512772639419786
ZMIZ1	chr10:79241132:T:C	LPS	CD8T	0.017843464293789	0.039755898548133	0.471929328281567
ZMIZ1	chr10:79241132:T:C	LPS	monocyte	0.0706819818871057	0.0613963587257759	0.281943700875972
ZMIZ1	chr10:79241132:T:C	LPS	B	-0.0315337176277912	0.0444446811180905	0.394456799733453
ZMIZ1	chr10:79241132:T:C	LPS	CD4T	-0.00707710854189472	0.0405365066155054	0.577071205316484
ZMIZ1	chr10:79241132:T:C	Tcruzi	NK	0.0169110330944116	0.0436402589530914	0.492361704660246
ZMIZ1	chr10:79241132:T:C	Tcruzi	CD8T	0.0233781205280327	0.0416350183349809	0.43681399121182
ZMIZ1	chr10:79241132:T:C	Tcruzi	monocyte	0.0832005335087278	0.0635642167254137	0.265127847239991
ZMIZ1	chr10:79241132:T:C	Tcruzi	B	-0.00158743179597718	0.0383682015955523	0.616643830399677
ZMIZ1	chr10:79241132:T:C	Tcruzi	CD4T	0.0252017615558277	0.0433355617780767	0.43320013985834
ZMIZ1	chr10:79280069:A:G	NI	NK	-0.0078422062760409	0.0296807841500092	0.596977462230464
ZMIZ1	chr10:79280069:A:G	NI	CD8T	-0.00996596946242564	0.0324443448415566	0.584228865877514
ZMIZ1	chr10:79280069:A:G	NI	monocyte	-0.00378604118530224	0.0364472925221338	0.620154616907685
ZMIZ1	chr10:79280069:A:G	NI	B	-0.0097838328081933	0.0318604721518844	0.587336854477503
ZMIZ1	chr10:79280069:A:G	NI	CD4T	-0.0142891465849688	0.0400449149706173	0.558759678414968
ZMIZ1	chr10:79280069:A:G	IAV	NK	-0.0162169283670793	0.0332979083626422	0.525854257070474
ZMIZ1	chr10:79280069:A:G	IAV	CD8T	-0.011184347522526	0.0276680598694154	0.554702190995861
ZMIZ1	chr10:79280069:A:G	IAV	monocyte	-0.00195644311387769	0.0279455907878748	0.661033606900845
ZMIZ1	chr10:79280069:A:G	IAV	B	-0.00886344608958529	0.0282569088240899	0.584385585458628
ZMIZ1	chr10:79280069:A:G	IAV	CD4T	-0.0241934462278902	0.042836181130459	0.498993180602053
ZMIZ1	chr10:79280069:A:G	LPS	NK	-0.0114503777628047	0.0309728494004773	0.560771317052423
ZMIZ1	chr10:79280069:A:G	LPS	CD8T	-0.0121033793721395	0.03028308794981	0.55107474796281
ZMIZ1	chr10:79280069:A:G	LPS	monocyte	-0.00504778221050468	0.0366010820960989	0.62647301869543
ZMIZ1	chr10:79280069:A:G	LPS	B	-0.0133031205737252	0.0332756639588419	0.55356647525785
ZMIZ1	chr10:79280069:A:G	LPS	CD4T	-0.0141269514123562	0.0367660032925847	0.557192867615396
ZMIZ1	chr10:79280069:A:G	Tcruzi	NK	-0.0154012801537197	0.0349631782480421	0.541155982055039
ZMIZ1	chr10:79280069:A:G	Tcruzi	CD8T	-0.00887210259019838	0.0311572747655721	0.58727930169815
ZMIZ1	chr10:79280069:A:G	Tcruzi	monocyte	-0.00159289065918005	0.0335872710503281	0.659544403372207
ZMIZ1	chr10:79280069:A:G	Tcruzi	B	-0.0113975385758441	0.0313699976159806	0.568193748988784
ZMIZ1	chr10:79280069:A:G	Tcruzi	CD4T	-0.0170459307922474	0.038658022566459	0.543860349916502
ZMIZ1	chr10:79285450:T:C	NI	NK	0.233455093256061	0.0559709935678296	1.45064613273538e-05
ZMIZ1	chr10:79285450:T:C	NI	CD8T	0.235672157485878	0.0562328465615361	9.19472877093093e-06
ZMIZ1	chr10:79285450:T:C	NI	monocyte	0.252537848530895	0.0565499110008949	1.21566699805959e-06
ZMIZ1	chr10:79285450:T:C	NI	B	0.110857425780198	0.0537438899480245	0.0182023409356605
ZMIZ1	chr10:79285450:T:C	NI	CD4T	0.152424071087571	0.0580532536714676	0.00404168674106622
ZMIZ1	chr10:79285450:T:C	IAV	NK	0.19972404440369	0.0521490822972236	5.13579808011853e-05
ZMIZ1	chr10:79285450:T:C	IAV	CD8T	0.14272929752981	0.0534483843948436	0.00417712445433837
ZMIZ1	chr10:79285450:T:C	IAV	monocyte	0.0303040020849683	0.0405482387369659	0.226573650141051
ZMIZ1	chr10:79285450:T:C	IAV	B	-0.00910943062326059	0.0516768292080795	0.436357549889119
ZMIZ1	chr10:79285450:T:C	IAV	CD4T	0.0930195340411609	0.0509511408271696	0.0335283196678861
ZMIZ1	chr10:79285450:T:C	LPS	NK	0.218950736038106	0.0540733140339599	2.30349779704044e-05
ZMIZ1	chr10:79285450:T:C	LPS	CD8T	0.176902273619599	0.0542614982376054	0.000647450438213787
ZMIZ1	chr10:79285450:T:C	LPS	monocyte	0.0267737488550813	0.0598052216928207	0.324198351651566
ZMIZ1	chr10:79285450:T:C	LPS	B	0.0634546445140961	0.0502178890244792	0.102554197882854
ZMIZ1	chr10:79285450:T:C	LPS	CD4T	0.0221767334312695	0.0540530381588943	0.33697575928589
ZMIZ1	chr10:79285450:T:C	Tcruzi	NK	0.270250200256457	0.0625051124519695	3.2921333193565e-06
ZMIZ1	chr10:79285450:T:C	Tcruzi	CD8T	0.223222553810159	0.0552553377417631	2.08191311669867e-05
ZMIZ1	chr10:79285450:T:C	Tcruzi	monocyte	0.137605307108781	0.0519554430031761	0.00402955447904433
ZMIZ1	chr10:79285450:T:C	Tcruzi	B	0.0542097369716195	0.0528185349376002	0.151088171096853
ZMIZ1	chr10:79285450:T:C	Tcruzi	CD4T	0.0844660879626904	0.0547372564033037	0.0625388373387572
ZMIZ1	chr10:79343177:C:G	NI	NK	-0.039796097793284	0.0820771073819653	0.358868362144645
ZMIZ1	chr10:79343177:C:G	NI	CD8T	-0.0184286358804636	0.0878990165345544	0.448213441324239
ZMIZ1	chr10:79343177:C:G	NI	monocyte	-0.0824969463422802	0.101913671393079	0.24626405173776
ZMIZ1	chr10:79343177:C:G	NI	B	-0.117641153257848	0.114278744662599	0.179949754732134
ZMIZ1	chr10:79343177:C:G	NI	CD4T	0.0033850749439678	0.108303187451901	0.528427569287766
ZMIZ1	chr10:79343177:C:G	IAV	NK	-0.0655962571276584	0.0866623494647404	0.266053935242105
ZMIZ1	chr10:79343177:C:G	IAV	CD8T	-0.0425240204956868	0.073994461220411	0.329825467228019
ZMIZ1	chr10:79343177:C:G	IAV	monocyte	-0.0773481045480857	0.0867983590817313	0.230118427564955
ZMIZ1	chr10:79343177:C:G	IAV	B	-0.10894790129715	0.106034087305377	0.174340075633902
ZMIZ1	chr10:79343177:C:G	IAV	CD4T	-0.0216143417047472	0.088285861796523	0.439081666076259
ZMIZ1	chr10:79343177:C:G	LPS	NK	-0.0585022745302336	0.0862286253611975	0.293516336741821
ZMIZ1	chr10:79343177:C:G	LPS	CD8T	-0.0383994600290223	0.0783078928096318	0.356743643633413
ZMIZ1	chr10:79343177:C:G	LPS	monocyte	-0.0879515260284731	0.10698542050798	0.243289030574661
ZMIZ1	chr10:79343177:C:G	LPS	B	-0.126988216579612	0.119011156104355	0.166436391131545
ZMIZ1	chr10:79343177:C:G	LPS	CD4T	-0.0340567198702759	0.0942426508287542	0.402875499451755
ZMIZ1	chr10:79343177:C:G	Tcruzi	NK	-0.068623788271299	0.0952841761362055	0.277902474359753
ZMIZ1	chr10:79343177:C:G	Tcruzi	CD8T	-0.0430269234414644	0.0849129896423813	0.354954072419917
ZMIZ1	chr10:79343177:C:G	Tcruzi	monocyte	-0.0940993410710606	0.103798404529093	0.222370610385834
ZMIZ1	chr10:79343177:C:G	Tcruzi	B	-0.134419502421682	0.126060272598344	0.159585550137255
ZMIZ1	chr10:79343177:C:G	Tcruzi	CD4T	-0.0160912897924127	0.0962476491658449	0.466425692328877
ZMIZ1	chr10:79405305:A:G	NI	NK	0.0433337550514825	0.075142477728936	0.318975289602882
ZMIZ1	chr10:79405305:A:G	NI	CD8T	-0.0105457174497231	0.0685158053333799	0.466960135392539
ZMIZ1	chr10:79405305:A:G	NI	monocyte	-0.113916918351937	0.0828101061625592	0.0969451132444239
ZMIZ1	chr10:79405305:A:G	NI	B	0.0688239392583449	0.0780687203019238	0.212401723089631
ZMIZ1	chr10:79405305:A:G	NI	CD4T	0.0393703626651342	0.0830055992993666	0.354285804110969
ZMIZ1	chr10:79405305:A:G	IAV	NK	-0.0128004547943026	0.0617741231004388	0.446098000278755
ZMIZ1	chr10:79405305:A:G	IAV	CD8T	-0.0450839785125026	0.0703800321497424	0.287477365602816
ZMIZ1	chr10:79405305:A:G	IAV	monocyte	-0.086915673003705	0.0638084157879012	0.10433523479283
ZMIZ1	chr10:79405305:A:G	IAV	B	0.013754661062069	0.0614155576229609	0.431584301071017
ZMIZ1	chr10:79405305:A:G	IAV	CD4T	0.0140659901169732	0.0674496201859593	0.453375811030919
ZMIZ1	chr10:79405305:A:G	LPS	NK	-0.00676941333517082	0.0648725123565309	0.482934019928137
ZMIZ1	chr10:79405305:A:G	LPS	CD8T	-0.00158328275215473	0.0628584908736768	0.508425142791525
ZMIZ1	chr10:79405305:A:G	LPS	monocyte	-0.108532775843224	0.0859522722220843	0.11480036514088
ZMIZ1	chr10:79405305:A:G	LPS	B	0.0699009286669912	0.0770205922240807	0.204785679483311
ZMIZ1	chr10:79405305:A:G	LPS	CD4T	-0.0281039558461384	0.0726604930055192	0.382170905183891
ZMIZ1	chr10:79405305:A:G	Tcruzi	NK	0.0212506013777001	0.0723154508562303	0.422925318868451
ZMIZ1	chr10:79405305:A:G	Tcruzi	CD8T	-0.00482946407862286	0.0664235735188379	0.494992934431432
ZMIZ1	chr10:79405305:A:G	Tcruzi	monocyte	-0.178932064370091	0.108121247746405	0.0553069797207577
ZMIZ1	chr10:79405305:A:G	Tcruzi	B	0.035238448206788	0.0673006370808834	0.327846143370874
ZMIZ1	chr10:79405305:A:G	Tcruzi	CD4T	-0.014573532160458	0.0729808076826344	0.45125792224156
ZMYND15	chr17:4677284:A:G	NI	NK	0.0263212760694312	0.0476762067879737	0.44804399810676
ZMYND15	chr17:4677284:A:G	NI	CD8T	0.0210079480617594	0.0515313401920934	0.496569946188252
ZMYND15	chr17:4677284:A:G	NI	monocyte	0.0019107861837949	0.0653095691887533	0.595756015963149
ZMYND15	chr17:4677284:A:G	NI	B	0.00926780004957588	0.050345134016225	0.567391249942668
ZMYND15	chr17:4677284:A:G	NI	CD4T	0.0135665927600425	0.0634346155461569	0.547560253379932
ZMYND15	chr17:4677284:A:G	IAV	NK	0.0194683047416121	0.0412005397781377	0.475380220080222
ZMYND15	chr17:4677284:A:G	IAV	CD8T	0.0148248828662408	0.0388960852023931	0.502329217260391
ZMYND15	chr17:4677284:A:G	IAV	monocyte	-0.0004954999949412	0.0541671697331627	0.63091249678648
ZMYND15	chr17:4677284:A:G	IAV	B	0.0082499248743172	0.0426365875493553	0.565599383485965
ZMYND15	chr17:4677284:A:G	IAV	CD4T	0.0149701319826663	0.0538874156211703	0.536971902780759
ZMYND15	chr17:4677284:A:G	LPS	NK	0.0286652867063289	0.0495822343595107	0.430143538049417
ZMYND15	chr17:4677284:A:G	LPS	CD8T	0.0299232426789481	0.0515380288791267	0.42813470914278
ZMYND15	chr17:4677284:A:G	LPS	monocyte	-0.00904566372855712	0.0697327273732139	0.597687205160218
ZMYND15	chr17:4677284:A:G	LPS	B	0.0144436849859397	0.0508009617330817	0.530797473531286
ZMYND15	chr17:4677284:A:G	LPS	CD4T	0.0237402470577673	0.0616680028117267	0.497984876149184
ZMYND15	chr17:4677284:A:G	Tcruzi	NK	0.0211090559072334	0.0480848094072388	0.481648283529033
ZMYND15	chr17:4677284:A:G	Tcruzi	CD8T	0.0239126788609022	0.0515534215261124	0.476999288237054
ZMYND15	chr17:4677284:A:G	Tcruzi	monocyte	-0.00156201489704545	0.0628960215086168	0.629682592116166
ZMYND15	chr17:4677284:A:G	Tcruzi	B	0.0204724524412066	0.0528345828466359	0.503906712975545
ZMYND15	chr17:4677284:A:G	Tcruzi	CD4T	0.0157823946307988	0.0594280202482396	0.539359938725635
ZMYND15	chr17:4723292:C:T	NI	NK	-0.0152990169299706	0.0345557418919812	0.476753426345253
ZMYND15	chr17:4723292:C:T	NI	CD8T	0.000732365806075919	0.0388869890824329	0.611784923369809
ZMYND15	chr17:4723292:C:T	NI	monocyte	0.0569383924722117	0.0745031563370023	0.331926566737284
ZMYND15	chr17:4723292:C:T	NI	B	0.0203180047022743	0.0451480711761486	0.466499673205046
ZMYND15	chr17:4723292:C:T	NI	CD4T	0.0553005770514435	0.0718716101348164	0.329840560510213
ZMYND15	chr17:4723292:C:T	IAV	NK	-0.00823698469256189	0.0304110490818877	0.532447524604874
ZMYND15	chr17:4723292:C:T	IAV	CD8T	-0.00256531259408638	0.0310763567055791	0.594878926528789
ZMYND15	chr17:4723292:C:T	IAV	monocyte	0.0450994202823592	0.0627611028032923	0.365382455417997
ZMYND15	chr17:4723292:C:T	IAV	B	0.0140505492244414	0.0369838712948508	0.489803188452094
ZMYND15	chr17:4723292:C:T	IAV	CD4T	0.0195684611330621	0.0461492117175529	0.477728360023581
ZMYND15	chr17:4723292:C:T	LPS	NK	-0.0137040698243508	0.0343993444501306	0.485467610781666
ZMYND15	chr17:4723292:C:T	LPS	CD8T	-0.0129338618278745	0.0360516400904762	0.504605485082527
ZMYND15	chr17:4723292:C:T	LPS	monocyte	0.0443739146324928	0.0684842741754928	0.383448391038002
ZMYND15	chr17:4723292:C:T	LPS	B	0.0121744167835871	0.0426865734918936	0.513295186603127
ZMYND15	chr17:4723292:C:T	LPS	CD4T	0.0223825464196136	0.0504922859979818	0.467339246871572
ZMYND15	chr17:4723292:C:T	Tcruzi	NK	-0.0100934926906537	0.0388848247839364	0.533685199487571
ZMYND15	chr17:4723292:C:T	Tcruzi	CD8T	-0.00201900332022968	0.0381412299585497	0.610290601500699
ZMYND15	chr17:4723292:C:T	Tcruzi	monocyte	0.0546620040209627	0.0721463984987237	0.349961156371373
ZMYND15	chr17:4723292:C:T	Tcruzi	B	0.0285152216701728	0.0468120282565526	0.410572101684408
ZMYND15	chr17:4723292:C:T	Tcruzi	CD4T	0.0314496357559991	0.0543374648162331	0.424979558235735
ZMYND15	chr17:4723387:G:A	NI	NK	0.0148723651710999	0.0373405864730513	0.524606182378464
ZMYND15	chr17:4723387:G:A	NI	CD8T	0.0117810782105577	0.0431366239408555	0.561799697882766
ZMYND15	chr17:4723387:G:A	NI	monocyte	0.00491723451271329	0.0576443137505423	0.594844664771267
ZMYND15	chr17:4723387:G:A	NI	B	0.017309916218663	0.0467192384210486	0.531826464204374
ZMYND15	chr17:4723387:G:A	NI	CD4T	0.00992075286162809	0.0558463285589239	0.579377926859507
ZMYND15	chr17:4723387:G:A	IAV	NK	0.0106031034339506	0.0333862464744232	0.548508942722465
ZMYND15	chr17:4723387:G:A	IAV	CD8T	0.0064203406953823	0.0321575053015963	0.581063753583135
ZMYND15	chr17:4723387:G:A	IAV	monocyte	0.00688946000588102	0.0476075889089694	0.604889032302848
ZMYND15	chr17:4723387:G:A	IAV	B	0.0194527960916445	0.0426171253885507	0.503211181078105
ZMYND15	chr17:4723387:G:A	IAV	CD4T	0.0154999402404939	0.048172380005719	0.548012434222804
ZMYND15	chr17:4723387:G:A	LPS	NK	0.024071112965582	0.0442138114116587	0.462551731520319
ZMYND15	chr17:4723387:G:A	LPS	CD8T	0.0108785379158762	0.036664874963324	0.545019391189033
ZMYND15	chr17:4723387:G:A	LPS	monocyte	0.00384239056011911	0.0580446683113094	0.605638407940526
ZMYND15	chr17:4723387:G:A	LPS	B	0.0273924654519927	0.0534998688501218	0.471639371001923
ZMYND15	chr17:4723387:G:A	LPS	CD4T	0.0195222672252404	0.0540234937247529	0.526334151044669
ZMYND15	chr17:4723387:G:A	Tcruzi	NK	0.0120800776519433	0.0396224742972129	0.548640589542919
ZMYND15	chr17:4723387:G:A	Tcruzi	CD8T	0.013420053381687	0.0423328273391419	0.547272646078749
ZMYND15	chr17:4723387:G:A	Tcruzi	monocyte	0.0052131102250026	0.0549493524072337	0.612749910891869
ZMYND15	chr17:4723387:G:A	Tcruzi	B	0.0184224026865747	0.0452644299579753	0.518382287968748
ZMYND15	chr17:4723387:G:A	Tcruzi	CD4T	0.016420262841334	0.0532214896368815	0.550936673804415
ZMYND15	chr17:4730152:G:C	NI	NK	0.0587608570269024	0.0275498717724833	0.0150442449877664
ZMYND15	chr17:4730152:G:C	NI	CD8T	-0.00151444438131676	0.0371079503515536	0.492138579233439
ZMYND15	chr17:4730152:G:C	NI	monocyte	-0.163983702358533	0.0536536554401838	0.00104473289773299
ZMYND15	chr17:4730152:G:C	NI	B	-0.00626302799587825	0.0410008888993253	0.442333608789518
ZMYND15	chr17:4730152:G:C	NI	CD4T	0.0566966139723835	0.0460421587005587	0.10609638858934
ZMYND15	chr17:4730152:G:C	IAV	NK	0.0633855353984902	0.0271680812654401	0.0081115253672484
ZMYND15	chr17:4730152:G:C	IAV	CD8T	-0.00297797505458113	0.0316916188897548	0.471587668879663
ZMYND15	chr17:4730152:G:C	IAV	monocyte	-0.119299562999415	0.0490017655785202	0.00719168798505032
ZMYND15	chr17:4730152:G:C	IAV	B	0.010124310330966	0.0332527892849842	0.380632152078048
ZMYND15	chr17:4730152:G:C	IAV	CD4T	0.0117128858461507	0.0415979303945097	0.381870145214574
ZMYND15	chr17:4730152:G:C	LPS	NK	0.0346344543734912	0.0284253683751803	0.110457312045375
ZMYND15	chr17:4730152:G:C	LPS	CD8T	-0.00357002887736879	0.0303112812182581	0.459808584507502
ZMYND15	chr17:4730152:G:C	LPS	monocyte	-0.22874706108591	0.0660515822402084	5.60725125121619e-05
ZMYND15	chr17:4730152:G:C	LPS	B	0.0239953183792247	0.0408117447592499	0.279870410976351
ZMYND15	chr17:4730152:G:C	LPS	CD4T	0.0526024040139562	0.0435760632858818	0.110557247655398
ZMYND15	chr17:4730152:G:C	Tcruzi	NK	0.0200380215090982	0.0426326850766229	0.304386410356092
ZMYND15	chr17:4730152:G:C	Tcruzi	CD8T	0.00629734573011577	0.0371295313594138	0.425375353861848
ZMYND15	chr17:4730152:G:C	Tcruzi	monocyte	-0.181058192416248	0.0546720563473372	0.000527383950880367
ZMYND15	chr17:4730152:G:C	Tcruzi	B	-0.00503999971734609	0.037334056237965	0.448192032466615
ZMYND15	chr17:4730152:G:C	Tcruzi	CD4T	0.0452315893771036	0.0425344968439405	0.141704240124121
ZMYND15	chr17:4769601:G:A	NI	NK	-0.00532156081071906	0.0250637204193831	0.46873653525805
ZMYND15	chr17:4769601:G:A	NI	CD8T	0.0176117186845306	0.0342715358534695	0.360793174117181
ZMYND15	chr17:4769601:G:A	NI	monocyte	0.086150856921851	0.0560867433573602	0.11762167440788
ZMYND15	chr17:4769601:G:A	NI	B	-0.0321655448019963	0.0407497524462922	0.269814559743872
ZMYND15	chr17:4769601:G:A	NI	CD4T	-0.00454419818534363	0.0414192052306646	0.499384498130448
ZMYND15	chr17:4769601:G:A	IAV	NK	-0.020693779013367	0.0255781972591822	0.265169840757664
ZMYND15	chr17:4769601:G:A	IAV	CD8T	0.0118615384955401	0.028241227437815	0.392855259472191
ZMYND15	chr17:4769601:G:A	IAV	monocyte	0.087013480711034	0.0546081038173383	0.10997963292072
ZMYND15	chr17:4769601:G:A	IAV	B	0.00137529616970703	0.0302494202732354	0.532212157758636
ZMYND15	chr17:4769601:G:A	IAV	CD4T	-0.040929737860285	0.0416006475061775	0.213647211562218
ZMYND15	chr17:4769601:G:A	LPS	NK	0.0093638551830128	0.0262304518108526	0.415320221306738
ZMYND15	chr17:4769601:G:A	LPS	CD8T	0.0158875633418866	0.0281913054246843	0.343027006485939
ZMYND15	chr17:4769601:G:A	LPS	monocyte	0.177892323423819	0.075318327687978	0.0126418211903572
ZMYND15	chr17:4769601:G:A	LPS	B	0.00608391733301278	0.0367570448912317	0.489046383389089
ZMYND15	chr17:4769601:G:A	LPS	CD4T	-0.058426555352606	0.0480957950420826	0.160209251222146
ZMYND15	chr17:4769601:G:A	Tcruzi	NK	0.0307299733974745	0.0420756021422784	0.284847410288651
ZMYND15	chr17:4769601:G:A	Tcruzi	CD8T	0.0106003185410775	0.0337166357289034	0.430874697789687
ZMYND15	chr17:4769601:G:A	Tcruzi	monocyte	0.10553492729381	0.0607230588110084	0.101462060562483
ZMYND15	chr17:4769601:G:A	Tcruzi	B	-0.0137430252659142	0.0345086088433958	0.400659467498072
ZMYND15	chr17:4769601:G:A	Tcruzi	CD4T	-0.0126265705414491	0.0387002603384698	0.421918917647705
ZMYND15	chr17:4770314:T:C	NI	NK	-0.0155551901085604	0.0504099820228428	0.376153757255693
ZMYND15	chr17:4770314:T:C	NI	CD8T	-0.0881284831161661	0.068235976704692	0.094826847256677
ZMYND15	chr17:4770314:T:C	NI	monocyte	0.500068628545933	0.107558893854948	3.55087957230239e-07
ZMYND15	chr17:4770314:T:C	NI	B	0.0848705747235212	0.0769273689071786	0.131695463400526
ZMYND15	chr17:4770314:T:C	NI	CD4T	0.064160512676344	0.0847102377965076	0.224845040910445
ZMYND15	chr17:4770314:T:C	IAV	NK	-0.0484013913785116	0.0481044699135535	0.156129323263885
ZMYND15	chr17:4770314:T:C	IAV	CD8T	-0.0608679481046214	0.05907581214795	0.148173867020092
ZMYND15	chr17:4770314:T:C	IAV	monocyte	0.397639593397557	0.099986449475823	3.67929102042297e-06
ZMYND15	chr17:4770314:T:C	IAV	B	0.0187789605491966	0.0611618776759822	0.376931480361381
ZMYND15	chr17:4770314:T:C	IAV	CD4T	0.0396778654068251	0.0756645320816612	0.300272468357237
ZMYND15	chr17:4770314:T:C	LPS	NK	-0.0389873529734131	0.0518648724294143	0.225132961920188
ZMYND15	chr17:4770314:T:C	LPS	CD8T	-0.0791196891756844	0.0559403988889111	0.0759216454082405
ZMYND15	chr17:4770314:T:C	LPS	monocyte	0.401476623727562	0.105359809452495	3.46412371770214e-05
ZMYND15	chr17:4770314:T:C	LPS	B	-0.0252802498328432	0.0766284505625137	0.378408676560002
ZMYND15	chr17:4770314:T:C	LPS	CD4T	0.0753633209663509	0.0794711131507882	0.170268678127332
ZMYND15	chr17:4770314:T:C	Tcruzi	NK	-0.0335262685050745	0.0778583115204623	0.327061816668378
ZMYND15	chr17:4770314:T:C	Tcruzi	CD8T	-0.0817252012064509	0.0684416727139807	0.112512376061545
ZMYND15	chr17:4770314:T:C	Tcruzi	monocyte	0.389785597941458	0.0940152364011442	1.49486587839912e-05
ZMYND15	chr17:4770314:T:C	Tcruzi	B	0.054988048235891	0.0679408246090738	0.207680331192063
ZMYND15	chr17:4770314:T:C	Tcruzi	CD4T	-0.0371870699197128	0.0773167878951586	0.317859895610752
ZMYND15	chr17:4772300:G:A	NI	NK	-0.000960292706158345	0.0220156839749039	0.647488911582418
ZMYND15	chr17:4772300:G:A	NI	CD8T	-0.00851003140123349	0.0280456419886132	0.563653336154022
ZMYND15	chr17:4772300:G:A	NI	monocyte	-0.0268472379532608	0.0489947692577548	0.445742996999662
ZMYND15	chr17:4772300:G:A	NI	B	-0.0174309092157899	0.0335993711852236	0.493613209781295
ZMYND15	chr17:4772300:G:A	NI	CD4T	-0.0277791030339681	0.0440020919285408	0.445129957973736
ZMYND15	chr17:4772300:G:A	IAV	NK	0.0059297644089935	0.0224971491598028	0.599140049096297
ZMYND15	chr17:4772300:G:A	IAV	CD8T	-2.40187114741139e-05	0.0218286574467753	0.653635037730156
ZMYND15	chr17:4772300:G:A	IAV	monocyte	-0.0347018035750583	0.0491029178249477	0.417906298554134
ZMYND15	chr17:4772300:G:A	IAV	B	-0.0110584090028513	0.0266536808973072	0.527560957938498
ZMYND15	chr17:4772300:G:A	IAV	CD4T	-0.00913189650999018	0.0314757242651824	0.56347302446224
ZMYND15	chr17:4772300:G:A	LPS	NK	-0.00612328120061602	0.0230731597484895	0.577009459786926
ZMYND15	chr17:4772300:G:A	LPS	CD8T	-0.00796967153171469	0.0237342462230147	0.550903631060967
ZMYND15	chr17:4772300:G:A	LPS	monocyte	-0.0591318493928956	0.0737162300362521	0.333576242579994
ZMYND15	chr17:4772300:G:A	LPS	B	-0.00879328715533711	0.0303883178470158	0.555540940250821
ZMYND15	chr17:4772300:G:A	LPS	CD4T	-0.0165280159559884	0.0356564375976761	0.507774661983411
ZMYND15	chr17:4772300:G:A	Tcruzi	NK	-0.00415900702603886	0.0271109756786697	0.610827795461416
ZMYND15	chr17:4772300:G:A	Tcruzi	CD8T	-0.010915781946209	0.0282516549313944	0.535639620978616
ZMYND15	chr17:4772300:G:A	Tcruzi	monocyte	-0.0355767838561771	0.0508424809454966	0.4200568195832
ZMYND15	chr17:4772300:G:A	Tcruzi	B	-0.0230239293510158	0.0359018502914029	0.446527254225319
ZMYND15	chr17:4772300:G:A	Tcruzi	CD4T	-0.0226853766841492	0.038943419273857	0.471307137061574
ZMYND15	chr17:4773951:T:C	NI	NK	-0.00309176327544087	0.0301929482901615	0.459841656748394
ZMYND15	chr17:4773951:T:C	NI	CD8T	0.0312250796615606	0.0429868771373014	0.232768179440417
ZMYND15	chr17:4773951:T:C	NI	monocyte	-0.386230721745983	0.0587391507341803	1.94272375964033e-11
ZMYND15	chr17:4773951:T:C	NI	B	0.00233976175325338	0.0482545956719657	0.480979969513451
ZMYND15	chr17:4773951:T:C	NI	CD4T	0.0780462043437147	0.0526197736338962	0.0677714313523471
ZMYND15	chr17:4773951:T:C	IAV	NK	0.0283636724136031	0.0294821954608655	0.167775547098201
ZMYND15	chr17:4773951:T:C	IAV	CD8T	0.0150990044754594	0.0369071872453532	0.340404749038871
ZMYND15	chr17:4773951:T:C	IAV	monocyte	-0.350011557539238	0.058956749644884	8.79408990073216e-10
ZMYND15	chr17:4773951:T:C	IAV	B	-0.000370207294069074	0.0384786825863097	0.49510791161382
ZMYND15	chr17:4773951:T:C	IAV	CD4T	-0.00789234021367204	0.0491010580012204	0.438764984150829
ZMYND15	chr17:4773951:T:C	LPS	NK	0.00848516814559171	0.031965780536954	0.395464525790785
ZMYND15	chr17:4773951:T:C	LPS	CD8T	0.0152515854863602	0.0343215710730286	0.327764184568166
ZMYND15	chr17:4773951:T:C	LPS	monocyte	-0.508182050461686	0.0692430784362726	1.11022302462516e-16
ZMYND15	chr17:4773951:T:C	LPS	B	-0.0543218350692218	0.0481325584395787	0.128046711867172
ZMYND15	chr17:4773951:T:C	LPS	CD4T	0.0295509692900638	0.0493677166083893	0.274289237772136
ZMYND15	chr17:4773951:T:C	Tcruzi	NK	-0.0116542678295671	0.0542791616120907	0.417899496048336
ZMYND15	chr17:4773951:T:C	Tcruzi	CD8T	0.0354267418850516	0.0444356878232105	0.211344454915005
ZMYND15	chr17:4773951:T:C	Tcruzi	monocyte	-0.38537893200287	0.0584977808446513	3.45395934076009e-11
ZMYND15	chr17:4773951:T:C	Tcruzi	B	0.0312178903715745	0.0441585402422889	0.24055570468881
ZMYND15	chr17:4773951:T:C	Tcruzi	CD4T	0.0577839180062046	0.049109209030015	0.118808484229748
ZMYND15	chr17:4775135:G:C	NI	NK	-0.00737123038169355	0.0365558810865332	0.61166160488978
ZMYND15	chr17:4775135:G:C	NI	CD8T	0.00689110551437367	0.0404378254704874	0.596769696819225
ZMYND15	chr17:4775135:G:C	NI	monocyte	0.00625975628081205	0.0571768254926718	0.589290122063935
ZMYND15	chr17:4775135:G:C	NI	B	0.00891201931548356	0.0435447678302364	0.587451642758138
ZMYND15	chr17:4775135:G:C	NI	CD4T	0.00519034966203947	0.0522234630940992	0.607988291249696
ZMYND15	chr17:4775135:G:C	IAV	NK	0.0180370195010112	0.0382456476227514	0.496990318841444
ZMYND15	chr17:4775135:G:C	IAV	CD8T	0.0216552173505269	0.042733164122781	0.479312606364196
ZMYND15	chr17:4775135:G:C	IAV	monocyte	0.0155895444657469	0.0520532950664269	0.556502078207272
ZMYND15	chr17:4775135:G:C	IAV	B	0.015313978178755	0.0413015228473422	0.532473848816863
ZMYND15	chr17:4775135:G:C	IAV	CD4T	0.0198818514144511	0.050494659868904	0.52535075206082
ZMYND15	chr17:4775135:G:C	LPS	NK	0.0158037560279668	0.0376379951595779	0.515285731755132
ZMYND15	chr17:4775135:G:C	LPS	CD8T	0.00168391374761309	0.0344838081660305	0.622312290503678
ZMYND15	chr17:4775135:G:C	LPS	monocyte	0.019195057999878	0.0627084647729726	0.541116794465308
ZMYND15	chr17:4775135:G:C	LPS	B	0.0106944728211828	0.0435031991341421	0.568998348412639
ZMYND15	chr17:4775135:G:C	LPS	CD4T	0.0149683598206663	0.0506450582056272	0.554950656342602
ZMYND15	chr17:4775135:G:C	Tcruzi	NK	0.00642694543606494	0.0383958142086892	0.594623308224453
ZMYND15	chr17:4775135:G:C	Tcruzi	CD8T	0.00156771701344237	0.0395301939404088	0.629358186169172
ZMYND15	chr17:4775135:G:C	Tcruzi	monocyte	-0.00100235629282291	0.0557184449091296	0.643621160393623
ZMYND15	chr17:4775135:G:C	Tcruzi	B	0.00381170963728766	0.0404095286723759	0.614858828179689
ZMYND15	chr17:4775135:G:C	Tcruzi	CD4T	0.00367002809257031	0.0487800907008841	0.621106890621505
ZMYND15	chr17:4814149:G:A	NI	NK	0.0279511615200968	0.0325226226035352	0.284649384370922
ZMYND15	chr17:4814149:G:A	NI	CD8T	-0.0301433974921223	0.0367010798043608	0.284928053401816
ZMYND15	chr17:4814149:G:A	NI	monocyte	-0.00353237232598926	0.0467417047040796	0.53169536506327
ZMYND15	chr17:4814149:G:A	NI	B	-0.0393081471692357	0.0483936101391715	0.283193283003891
ZMYND15	chr17:4814149:G:A	NI	CD4T	-0.038810856748359	0.0457271122819341	0.273076856869232
ZMYND15	chr17:4814149:G:A	IAV	NK	-0.0139648085439168	0.0258629337070598	0.384868478348571
ZMYND15	chr17:4814149:G:A	IAV	CD8T	-0.0260898217452292	0.031590537776868	0.280691324217222
ZMYND15	chr17:4814149:G:A	IAV	monocyte	-0.0131707752234405	0.0431086772354717	0.466216705530168
ZMYND15	chr17:4814149:G:A	IAV	B	0.0114452295646445	0.0327607333663096	0.46580451536522
ZMYND15	chr17:4814149:G:A	IAV	CD4T	-0.0526467397527056	0.0482850428809949	0.209087949666174
ZMYND15	chr17:4814149:G:A	LPS	NK	0.00896423085402085	0.0269053982834034	0.461567276186261
ZMYND15	chr17:4814149:G:A	LPS	CD8T	-0.0130167837483607	0.0275833509111055	0.393982358051042
ZMYND15	chr17:4814149:G:A	LPS	monocyte	-0.00115703988590712	0.0488195658214264	0.555561190639483
ZMYND15	chr17:4814149:G:A	LPS	B	-0.000750136878568364	0.0360975925593726	0.550248084890127
ZMYND15	chr17:4814149:G:A	LPS	CD4T	-0.0568012055394511	0.0508947946081922	0.2045096550385
ZMYND15	chr17:4814149:G:A	Tcruzi	NK	0.0255867379952813	0.0418523854484723	0.361199906569572
ZMYND15	chr17:4814149:G:A	Tcruzi	CD8T	-0.0170957684666813	0.0333927568972596	0.378473577555952
ZMYND15	chr17:4814149:G:A	Tcruzi	monocyte	0.0105031411482163	0.0470294915550871	0.499601380323982
ZMYND15	chr17:4814149:G:A	Tcruzi	B	0.00329943753160321	0.0341282462317467	0.553212163029653
ZMYND15	chr17:4814149:G:A	Tcruzi	CD4T	-0.044875699110804	0.0456517345920992	0.239482066636316
ZMYND15	chr17:4815999:C:T	NI	NK	-0.0195624305024532	0.0328862820098674	0.485033746289671
ZMYND15	chr17:4815999:C:T	NI	CD8T	-4.37668449995312e-05	0.0291136508852718	0.669937837312919
ZMYND15	chr17:4815999:C:T	NI	monocyte	-0.0211143558666632	0.047749053843492	0.502913084523644
ZMYND15	chr17:4815999:C:T	NI	B	-0.0100958365289292	0.0325059905571216	0.582607948332029
ZMYND15	chr17:4815999:C:T	NI	CD4T	-0.0032800947366344	0.0376866052133616	0.639697703676681
ZMYND15	chr17:4815999:C:T	IAV	NK	-0.000534533914269531	0.022158926817414	0.663009324098586
ZMYND15	chr17:4815999:C:T	IAV	CD8T	0.008586794846247	0.0274029528694995	0.602094630254665
ZMYND15	chr17:4815999:C:T	IAV	monocyte	-0.0129111157412075	0.0375294073590001	0.570975922035458
ZMYND15	chr17:4815999:C:T	IAV	B	-0.005032141059702	0.0264346934477019	0.617493684159
ZMYND15	chr17:4815999:C:T	IAV	CD4T	0.00133017994566412	0.0322455425339736	0.681251841282843
ZMYND15	chr17:4815999:C:T	LPS	NK	-0.00416377804514255	0.0239714720398509	0.616517357761358
ZMYND15	chr17:4815999:C:T	LPS	CD8T	-0.00344800870370906	0.0242753595274533	0.628250653936001
ZMYND15	chr17:4815999:C:T	LPS	monocyte	-0.0119074018967811	0.0439607132702434	0.575644861073485
ZMYND15	chr17:4815999:C:T	LPS	B	-0.00861861005882293	0.0316529255128043	0.588941327676582
ZMYND15	chr17:4815999:C:T	LPS	CD4T	0.00046917772225018	0.0349167737573444	0.672594453873316
ZMYND15	chr17:4815999:C:T	Tcruzi	NK	-0.00883154779921729	0.0287981487405941	0.578247070748866
ZMYND15	chr17:4815999:C:T	Tcruzi	CD8T	-0.00838216982370295	0.0293923706813745	0.589470912834665
ZMYND15	chr17:4815999:C:T	Tcruzi	monocyte	-0.017144831860309	0.0438507177981652	0.547426603436877
ZMYND15	chr17:4815999:C:T	Tcruzi	B	-0.0121883827966746	0.0319349284641256	0.557748362856952
ZMYND15	chr17:4815999:C:T	Tcruzi	CD4T	-0.00522252842931273	0.0350283415171492	0.629659866358038
ZMYND15	chr17:4824057:C:A	NI	NK	-0.0146523893053652	0.0424484668161287	0.537929656541319
ZMYND15	chr17:4824057:C:A	NI	CD8T	-0.0173506675756389	0.0512675914766454	0.539964837693895
ZMYND15	chr17:4824057:C:A	NI	monocyte	0.00452516091870654	0.0644082999103352	0.610877103777926
ZMYND15	chr17:4824057:C:A	NI	B	0.00103661081895151	0.050149933847546	0.645072601468884
ZMYND15	chr17:4824057:C:A	NI	CD4T	-0.0208691287583998	0.0656383277630727	0.537217588105988
ZMYND15	chr17:4824057:C:A	IAV	NK	-0.0113665941321902	0.0386735181784268	0.553144023853343
ZMYND15	chr17:4824057:C:A	IAV	CD8T	-0.0132140247750014	0.0386649176280873	0.538002649720094
ZMYND15	chr17:4824057:C:A	IAV	monocyte	0.0105811137315424	0.0575927172665375	0.602400223344762
ZMYND15	chr17:4824057:C:A	IAV	B	-0.00620230330867649	0.0418585729096605	0.600293271137291
ZMYND15	chr17:4824057:C:A	IAV	CD4T	-0.0150144763048377	0.0541836796758251	0.558952512399793
ZMYND15	chr17:4824057:C:A	LPS	NK	-0.0188300900893488	0.0454274789202692	0.509327233166173
ZMYND15	chr17:4824057:C:A	LPS	CD8T	-0.0169525263787894	0.044596339611198	0.520877394273074
ZMYND15	chr17:4824057:C:A	LPS	monocyte	0.0106501380916775	0.0667505451048488	0.596139721043243
ZMYND15	chr17:4824057:C:A	LPS	B	-0.00705583494252471	0.0489093787771047	0.595036134393653
ZMYND15	chr17:4824057:C:A	LPS	CD4T	-0.0162302059921839	0.0597078287283533	0.554676385649854
ZMYND15	chr17:4824057:C:A	Tcruzi	NK	-0.0185456673254395	0.0482889216203039	0.522123305239832
ZMYND15	chr17:4824057:C:A	Tcruzi	CD8T	-0.00937715340423634	0.0475283095169891	0.576912875125883
ZMYND15	chr17:4824057:C:A	Tcruzi	monocyte	0.00406965912758996	0.0614754076049422	0.631435788408041
ZMYND15	chr17:4824057:C:A	Tcruzi	B	-0.00886259418835406	0.0472824724506879	0.587480338829852
ZMYND15	chr17:4824057:C:A	Tcruzi	CD4T	-0.019154223019273	0.0612810213088172	0.546895672567585
ZMYND15	chr17:4829172:A:T	NI	NK	-0.00657414053615212	0.0157480860227385	0.641495442238032
ZMYND15	chr17:4829172:A:T	NI	CD8T	0.00285729035026003	0.0161287070111449	0.711023195975608
ZMYND15	chr17:4829172:A:T	NI	monocyte	-0.000929862381178261	0.0253745392373875	0.714094143939806
ZMYND15	chr17:4829172:A:T	NI	B	0.00962442394344996	0.022108084087879	0.631324094900569
ZMYND15	chr17:4829172:A:T	NI	CD4T	0.00664141420018733	0.0229086297963148	0.659068683254652
ZMYND15	chr17:4829172:A:T	IAV	NK	0.000324651045941542	0.0120022455017875	0.755588441792857
ZMYND15	chr17:4829172:A:T	IAV	CD8T	0.00416274856857435	0.0141254309653537	0.680663679630659
ZMYND15	chr17:4829172:A:T	IAV	monocyte	0.00259917056202999	0.0199993675155221	0.725211132179038
ZMYND15	chr17:4829172:A:T	IAV	B	0.00194214533608778	0.014589447955973	0.716969238568155
ZMYND15	chr17:4829172:A:T	IAV	CD4T	0.0120760328836224	0.0244924856260168	0.61059036164569
ZMYND15	chr17:4829172:A:T	LPS	NK	-0.00364001500916493	0.0139918858385691	0.683677739632142
ZMYND15	chr17:4829172:A:T	LPS	CD8T	-1.65029715821969e-05	0.0133780121218882	0.750143791385168
ZMYND15	chr17:4829172:A:T	LPS	monocyte	0.00195671168062062	0.0245337563445894	0.719945767867849
ZMYND15	chr17:4829172:A:T	LPS	B	0.00623388162412214	0.0188208227819303	0.659239049273152
ZMYND15	chr17:4829172:A:T	LPS	CD4T	0.0108730670103452	0.0239736701327527	0.620788154593291
ZMYND15	chr17:4829172:A:T	Tcruzi	NK	-0.00529873530593184	0.0174559913266644	0.670694290911601
ZMYND15	chr17:4829172:A:T	Tcruzi	CD8T	-0.000179903884816142	0.0158548878249143	0.751643360976749
ZMYND15	chr17:4829172:A:T	Tcruzi	monocyte	-0.00399927748971295	0.0241086959694731	0.704553553777754
ZMYND15	chr17:4829172:A:T	Tcruzi	B	0.00331776623622654	0.0168299903121368	0.694779119570767
ZMYND15	chr17:4829172:A:T	Tcruzi	CD4T	0.00671110487085509	0.0210582259503285	0.662619388248173
ZMYND8	chr20:47135731:C:T	NI	NK	0.0113098033915019	0.0321070428646433	0.564800886884114
ZMYND8	chr20:47135731:C:T	NI	CD8T	0.00887461065417183	0.0332737800325886	0.588407172679688
ZMYND8	chr20:47135731:C:T	NI	monocyte	0.0239924178221212	0.046949900327912	0.473217355804218
ZMYND8	chr20:47135731:C:T	NI	B	0.0140265561884766	0.0357812901839677	0.550836367910908
ZMYND8	chr20:47135731:C:T	NI	CD4T	0.0140815693291842	0.0407436013285603	0.555175692317597
ZMYND8	chr20:47135731:C:T	IAV	NK	0.00918214605683258	0.0291316073960815	0.575570410003649
ZMYND8	chr20:47135731:C:T	IAV	CD8T	0.00371454066226405	0.0260670153996516	0.622142580446878
ZMYND8	chr20:47135731:C:T	IAV	monocyte	0.0169749093845705	0.0355581748058171	0.520572124074046
ZMYND8	chr20:47135731:C:T	IAV	B	0.00990519818998418	0.0301701645404397	0.569716139136648
ZMYND8	chr20:47135731:C:T	IAV	CD4T	0.0118754300695224	0.0343663077027009	0.565894150755387
ZMYND8	chr20:47135731:C:T	LPS	NK	0.00349700628079358	0.0303596146470341	0.624245768186904
ZMYND8	chr20:47135731:C:T	LPS	CD8T	0.0113603261139874	0.030796414863316	0.552813428499548
ZMYND8	chr20:47135731:C:T	LPS	monocyte	0.0205467215049883	0.043247724022218	0.504197883981063
ZMYND8	chr20:47135731:C:T	LPS	B	0.0115820352968828	0.0343841995055817	0.561513777197126
ZMYND8	chr20:47135731:C:T	LPS	CD4T	0.0152496838447141	0.0382207467010289	0.544696602091207
ZMYND8	chr20:47135731:C:T	Tcruzi	NK	0.0100282838190141	0.0324288916373241	0.574660364037827
ZMYND8	chr20:47135731:C:T	Tcruzi	CD8T	0.00822462648028991	0.0320845362384103	0.588257670155617
ZMYND8	chr20:47135731:C:T	Tcruzi	monocyte	0.027455172647697	0.0470617126741483	0.47211378880822
ZMYND8	chr20:47135731:C:T	Tcruzi	B	0.0131522360199728	0.0339255158346641	0.548971535858039
ZMYND8	chr20:47135731:C:T	Tcruzi	CD4T	0.0151853257152062	0.0389007013139907	0.55019566437203
ZMYND8	chr20:47160817:T:C	NI	NK	-0.00786226506952136	0.0573436077446982	0.597950705946126
ZMYND8	chr20:47160817:T:C	NI	CD8T	0.00100842813885828	0.0624577386608407	0.621153364883245
ZMYND8	chr20:47160817:T:C	NI	monocyte	-0.00618741018068468	0.0743088030023039	0.585375810434216
ZMYND8	chr20:47160817:T:C	NI	B	0.00714306924446411	0.0618327241657269	0.596680256518529
ZMYND8	chr20:47160817:T:C	NI	CD4T	0.0234008219100012	0.079504441097203	0.532090337520621
ZMYND8	chr20:47160817:T:C	IAV	NK	-0.00709550281209912	0.0529616532469829	0.598667337848306
ZMYND8	chr20:47160817:T:C	IAV	CD8T	-0.00358814995252594	0.048556095165635	0.618590689349088
ZMYND8	chr20:47160817:T:C	IAV	monocyte	-0.0153898845251957	0.064546630922611	0.561434387908188
ZMYND8	chr20:47160817:T:C	IAV	B	0.00567882443703215	0.0534244164721998	0.599279125436954
ZMYND8	chr20:47160817:T:C	IAV	CD4T	0.0212295083541895	0.0686303442219899	0.535636638430443
ZMYND8	chr20:47160817:T:C	LPS	NK	-0.00636353037089741	0.0567016510593416	0.600223019808926
ZMYND8	chr20:47160817:T:C	LPS	CD8T	-0.0070621899724604	0.0570772505949504	0.601038731725268
ZMYND8	chr20:47160817:T:C	LPS	monocyte	-0.0156630614812151	0.0750487203108435	0.557170537608117
ZMYND8	chr20:47160817:T:C	LPS	B	0.00102549220739842	0.0607146951803633	0.619388366057654
ZMYND8	chr20:47160817:T:C	LPS	CD4T	0.0280799945984233	0.0781125591178523	0.515196562912086
ZMYND8	chr20:47160817:T:C	Tcruzi	NK	-0.00611253803506189	0.0584012169666516	0.605589749105337
ZMYND8	chr20:47160817:T:C	Tcruzi	CD8T	0.00812866628296955	0.060371738057137	0.587856268269579
ZMYND8	chr20:47160817:T:C	Tcruzi	monocyte	-0.00978118735584015	0.071249412244001	0.587032331612062
ZMYND8	chr20:47160817:T:C	Tcruzi	B	0.0024290012277284	0.0580776653662294	0.614936698757942
ZMYND8	chr20:47160817:T:C	Tcruzi	CD4T	0.0183379395397571	0.0731537485286859	0.551922812309874
ZMYND8	chr20:47194283:C:A	NI	NK	0.066013366169536	0.0547596418000914	0.123684157124312
ZMYND8	chr20:47194283:C:A	NI	CD8T	0.118907206220847	0.0743230937764695	0.0642474434910587
ZMYND8	chr20:47194283:C:A	NI	monocyte	-0.00532808480745323	0.0601944851496701	0.498591855957997
ZMYND8	chr20:47194283:C:A	NI	B	0.0274217269706322	0.0536455277623122	0.316024283658391
ZMYND8	chr20:47194283:C:A	NI	CD4T	0.114965463434913	0.0709621905665856	0.0693745381353087
ZMYND8	chr20:47194283:C:A	IAV	NK	0.0439915246892403	0.0476361892227521	0.189115790715207
ZMYND8	chr20:47194283:C:A	IAV	CD8T	0.0484060940185041	0.046094810556793	0.155310332959573
ZMYND8	chr20:47194283:C:A	IAV	monocyte	-0.0383305374926576	0.0587222301010689	0.29488467542802
ZMYND8	chr20:47194283:C:A	IAV	B	0.0453411214153606	0.0528930113802511	0.206777810976855
ZMYND8	chr20:47194283:C:A	IAV	CD4T	0.0685457520432076	0.0540062869120165	0.121164477525709
ZMYND8	chr20:47194283:C:A	LPS	NK	0.0692368758024431	0.0559037086381557	0.114645784293103
ZMYND8	chr20:47194283:C:A	LPS	CD8T	0.0731317427671434	0.0531704814724438	0.0952237914823171
ZMYND8	chr20:47194283:C:A	LPS	monocyte	0.0102644025801456	0.058156594380406	0.453456328484267
ZMYND8	chr20:47194283:C:A	LPS	B	0.0207101880780375	0.0534597831552811	0.353957865919962
ZMYND8	chr20:47194283:C:A	LPS	CD4T	0.083099255380194	0.0583422429526931	0.0970847195949318
ZMYND8	chr20:47194283:C:A	Tcruzi	NK	0.0754898757178997	0.0601515204576695	0.10961326107465
ZMYND8	chr20:47194283:C:A	Tcruzi	CD8T	0.0885705163718475	0.0592739502153535	0.0814593484447843
ZMYND8	chr20:47194283:C:A	Tcruzi	monocyte	-0.00728830727248507	0.0570525758872212	0.485900900560622
ZMYND8	chr20:47194283:C:A	Tcruzi	B	0.0264006270109937	0.0515234389619392	0.31496821355029
ZMYND8	chr20:47194283:C:A	Tcruzi	CD4T	0.103089000187088	0.0658967435878861	0.0768695502147089
ZMYND8	chr20:47221113:A:G	NI	NK	0.0655803257501712	0.0443888030671307	0.0751246728230115
ZMYND8	chr20:47221113:A:G	NI	CD8T	0.07287979655504	0.0450176035077244	0.0672443699259706
ZMYND8	chr20:47221113:A:G	NI	monocyte	0.0734997921066121	0.0509492368223428	0.0782304377691091
ZMYND8	chr20:47221113:A:G	NI	B	0.0322056678529154	0.0389245833548554	0.217491585210547
ZMYND8	chr20:47221113:A:G	NI	CD4T	0.0753537873054018	0.0469953260930834	0.0726886689255712
ZMYND8	chr20:47221113:A:G	IAV	NK	0.0398974585528916	0.0346814116601328	0.137159193052747
ZMYND8	chr20:47221113:A:G	IAV	CD8T	0.0270878587990237	0.0324238336891274	0.204173831827619
ZMYND8	chr20:47221113:A:G	IAV	monocyte	0.0349705242191938	0.0365452815042424	0.185764243814374
ZMYND8	chr20:47221113:A:G	IAV	B	0.0314191806780978	0.0353180691584718	0.199092359997888
ZMYND8	chr20:47221113:A:G	IAV	CD4T	0.0439043487388559	0.0373854444197371	0.139890148873818
ZMYND8	chr20:47221113:A:G	LPS	NK	0.0483146655135738	0.0378304677240829	0.112309483163683
ZMYND8	chr20:47221113:A:G	LPS	CD8T	0.0585301424003638	0.0389113326580785	0.0766941286399331
ZMYND8	chr20:47221113:A:G	LPS	monocyte	0.0493219375929333	0.0439803396477015	0.145711025882604
ZMYND8	chr20:47221113:A:G	LPS	B	0.0325456842230447	0.038557219601016	0.212028327196605
ZMYND8	chr20:47221113:A:G	LPS	CD4T	0.0616218877296931	0.0411437087010838	0.0872824144280114
ZMYND8	chr20:47221113:A:G	Tcruzi	NK	0.0611259827425311	0.0433640319961539	0.0858757341744187
ZMYND8	chr20:47221113:A:G	Tcruzi	CD8T	0.0552662701727491	0.038914787764624	0.0948093672799295
ZMYND8	chr20:47221113:A:G	Tcruzi	monocyte	0.0618064922985981	0.0458410123490307	0.101924328555595
ZMYND8	chr20:47221113:A:G	Tcruzi	B	0.03756051215093	0.0381385090058625	0.175312243689765
ZMYND8	chr20:47221113:A:G	Tcruzi	CD4T	0.0731864089105214	0.0455653634521664	0.0725188903634916
ZMYND8	chr20:47268308:T:C	NI	NK	0.022274068228061	0.0571510526269026	0.347389077032484
ZMYND8	chr20:47268308:T:C	NI	CD8T	-0.00360890599586542	0.0583441927894071	0.480717221110211
ZMYND8	chr20:47268308:T:C	NI	monocyte	0.272663401190794	0.0699956825477771	2.57678123161586e-05
ZMYND8	chr20:47268308:T:C	NI	B	0.085168325860029	0.062650950236168	0.0810532285118207
ZMYND8	chr20:47268308:T:C	NI	CD4T	0.0365319903578194	0.0612804596227085	0.276571812290383
ZMYND8	chr20:47268308:T:C	IAV	NK	0.0174599999386742	0.053969676792901	0.371263087163679
ZMYND8	chr20:47268308:T:C	IAV	CD8T	-0.0131995472603719	0.0535987524470457	0.408743147937536
ZMYND8	chr20:47268308:T:C	IAV	monocyte	0.196906254824748	0.0567098615119109	0.000164136900786008
ZMYND8	chr20:47268308:T:C	IAV	B	0.0106717949679753	0.0575549925018353	0.413928194731407
ZMYND8	chr20:47268308:T:C	IAV	CD4T	-0.0206255595214347	0.0557397992715	0.360033944698566
ZMYND8	chr20:47268308:T:C	LPS	NK	0.00788494211681001	0.0567684978958823	0.440562241678875
ZMYND8	chr20:47268308:T:C	LPS	CD8T	0.0146942906015283	0.054485649519323	0.392254408948659
ZMYND8	chr20:47268308:T:C	LPS	monocyte	0.222011664513114	0.0642898560148071	0.000239536588327631
ZMYND8	chr20:47268308:T:C	LPS	B	0.024902352620027	0.0611130497689867	0.333209734224397
ZMYND8	chr20:47268308:T:C	LPS	CD4T	-0.0184383535684592	0.0560771388508239	0.374991841592118
ZMYND8	chr20:47268308:T:C	Tcruzi	NK	-0.0153302828318451	0.0621222053881723	0.411749154535311
ZMYND8	chr20:47268308:T:C	Tcruzi	CD8T	0.013241531288555	0.056894800456704	0.406518751190008
ZMYND8	chr20:47268308:T:C	Tcruzi	monocyte	0.311224890401931	0.072434638674445	3.94821736700049e-06
ZMYND8	chr20:47268308:T:C	Tcruzi	B	0.0669620725686372	0.0595579201394528	0.125800136834836
ZMYND8	chr20:47268308:T:C	Tcruzi	CD4T	-0.0195346800104871	0.06029776467534	0.378238125789655
ZMYND8	chr20:47306921:T:G	NI	NK	0.0249218581030663	0.0489784278373626	0.291321317314044
ZMYND8	chr20:47306921:T:G	NI	CD8T	0.113960546579274	0.0551822331262241	0.0128009612164421
ZMYND8	chr20:47306921:T:G	NI	monocyte	0.104516118913464	0.0630992386036006	0.0387047079164498
ZMYND8	chr20:47306921:T:G	NI	B	0.0544845467899908	0.0531635671204848	0.144952228232907
ZMYND8	chr20:47306921:T:G	NI	CD4T	0.169027778613519	0.0608699481772416	0.00334246479574197
ZMYND8	chr20:47306921:T:G	IAV	NK	0.00573953466857519	0.0480028065197303	0.424919441261888
ZMYND8	chr20:47306921:T:G	IAV	CD8T	0.0382089183835745	0.0441078227846394	0.178709494443982
ZMYND8	chr20:47306921:T:G	IAV	monocyte	0.0290805449908686	0.0497869961752961	0.26495136779869
ZMYND8	chr20:47306921:T:G	IAV	B	0.0173438012468079	0.0486867618345347	0.340562347418837
ZMYND8	chr20:47306921:T:G	IAV	CD4T	0.127192774284462	0.0516330402101256	0.00616936092244315
ZMYND8	chr20:47306921:T:G	LPS	NK	0.0163505919851473	0.0497820420243157	0.349670737527987
ZMYND8	chr20:47306921:T:G	LPS	CD8T	0.0617992551323786	0.0463767083584973	0.0858049386104392
ZMYND8	chr20:47306921:T:G	LPS	monocyte	0.104741242752124	0.061194015936042	0.0342816070615591
ZMYND8	chr20:47306921:T:G	LPS	B	0.0308399215210768	0.0526237184718925	0.265519201623819
ZMYND8	chr20:47306921:T:G	LPS	CD4T	0.154766955961071	0.0555651845714782	0.00347696997707194
ZMYND8	chr20:47306921:T:G	Tcruzi	NK	0.0152530787681462	0.0531431192452416	0.363348342913202
ZMYND8	chr20:47306921:T:G	Tcruzi	CD8T	0.0640329456277184	0.050128640716347	0.0975838513293946
ZMYND8	chr20:47306921:T:G	Tcruzi	monocyte	0.0654538033937036	0.0557072592729258	0.115705426448091
ZMYND8	chr20:47306921:T:G	Tcruzi	B	0.0206354241064559	0.05245126688608	0.325227342690933
ZMYND8	chr20:47306921:T:G	Tcruzi	CD4T	0.141346377206255	0.0554976027183051	0.00591623164876721
ZMYND8	chr20:47325106:T:C	NI	NK	0.0234229776761254	0.0399163774600937	0.418274692390886
ZMYND8	chr20:47325106:T:C	NI	CD8T	0.0370968535423147	0.0485525769122374	0.359797629051877
ZMYND8	chr20:47325106:T:C	NI	monocyte	0.0167129943942597	0.0477318909828112	0.479513418365244
ZMYND8	chr20:47325106:T:C	NI	B	0.00134923028740343	0.0397497657179207	0.596261896346807
ZMYND8	chr20:47325106:T:C	NI	CD4T	0.0496961828864851	0.0600929166948768	0.331653175060307
ZMYND8	chr20:47325106:T:C	IAV	NK	0.0236202290060533	0.0381269318260029	0.406720074537741
ZMYND8	chr20:47325106:T:C	IAV	CD8T	0.0255985316967424	0.0371729949943322	0.380950523604369
ZMYND8	chr20:47325106:T:C	IAV	monocyte	0.00758507531718624	0.0372160236485959	0.550985189500986
ZMYND8	chr20:47325106:T:C	IAV	B	0.00481862457115248	0.0343390967279092	0.564924996655164
ZMYND8	chr20:47325106:T:C	IAV	CD4T	0.0366653229576707	0.0479169830917651	0.361698958556946
ZMYND8	chr20:47325106:T:C	LPS	NK	0.0249943392551816	0.0405165380133414	0.402308321709472
ZMYND8	chr20:47325106:T:C	LPS	CD8T	0.0311249706054705	0.0420819875958856	0.360481837006988
ZMYND8	chr20:47325106:T:C	LPS	monocyte	0.00843801002251187	0.0449534027703189	0.543238988308386
ZMYND8	chr20:47325106:T:C	LPS	B	0.00663846164099393	0.0390318988643835	0.549896066950854
ZMYND8	chr20:47325106:T:C	LPS	CD4T	0.0485398833434302	0.0575665815509068	0.329329983845447
ZMYND8	chr20:47325106:T:C	Tcruzi	NK	0.0260105601920287	0.0424205868231122	0.407264206472
ZMYND8	chr20:47325106:T:C	Tcruzi	CD8T	0.0341527396495383	0.0459249358500593	0.36505947397276
ZMYND8	chr20:47325106:T:C	Tcruzi	monocyte	0.00801962709384623	0.0435871037279975	0.551689554046561
ZMYND8	chr20:47325106:T:C	Tcruzi	B	-0.00450917260914352	0.0407463820749016	0.615025542531412
ZMYND8	chr20:47325106:T:C	Tcruzi	CD4T	0.0430114361214647	0.0544889858305944	0.352654079871339
ZMYND8	chr20:47360625:G:A	NI	NK	0.0694038056143643	0.0490326623470565	0.0743109850653056
ZMYND8	chr20:47360625:G:A	NI	CD8T	0.164825729652286	0.0559839910421147	0.000433272007362942
ZMYND8	chr20:47360625:G:A	NI	monocyte	0.0350941416661238	0.0581129641918362	0.268694266202864
ZMYND8	chr20:47360625:G:A	NI	B	0.0808931922605419	0.0540767963914509	0.0593166033182485
ZMYND8	chr20:47360625:G:A	NI	CD4T	0.213720057736967	0.057198749409139	5.2646450662691e-05
ZMYND8	chr20:47360625:G:A	IAV	NK	0.0550377416243042	0.0460810001234602	0.110784446362361
ZMYND8	chr20:47360625:G:A	IAV	CD8T	0.0652859293599782	0.0447875206668066	0.0695080881132246
ZMYND8	chr20:47360625:G:A	IAV	monocyte	-0.0143666442030181	0.0506621169213792	0.401336172719546
ZMYND8	chr20:47360625:G:A	IAV	B	0.0221687282621236	0.0495559864629794	0.308679246989667
ZMYND8	chr20:47360625:G:A	IAV	CD4T	0.1501359157297	0.0486116666643953	0.0011339396074316
ZMYND8	chr20:47360625:G:A	LPS	NK	0.0751300424467987	0.048832095024795	0.057600936861819
ZMYND8	chr20:47360625:G:A	LPS	CD8T	0.0841227084749144	0.0470411522030465	0.0403426857674039
ZMYND8	chr20:47360625:G:A	LPS	monocyte	0.0306285024376343	0.055616548232718	0.288147957067716
ZMYND8	chr20:47360625:G:A	LPS	B	0.0432480967247956	0.0526298321837843	0.197050590236879
ZMYND8	chr20:47360625:G:A	LPS	CD4T	0.214666671135923	0.0555922604904144	3.10813420795735e-05
ZMYND8	chr20:47360625:G:A	Tcruzi	NK	0.0662860115644754	0.051647819123003	0.0948493852727425
ZMYND8	chr20:47360625:G:A	Tcruzi	CD8T	0.0989617521213461	0.0501579092430151	0.0299112419008945
ZMYND8	chr20:47360625:G:A	Tcruzi	monocyte	0.0190376137875404	0.0544752439090227	0.356877350237431
ZMYND8	chr20:47360625:G:A	Tcruzi	B	0.0380564011303731	0.0515347079931445	0.218686211384266
ZMYND8	chr20:47360625:G:A	Tcruzi	CD4T	0.203752857930259	0.0557643580538292	6.41104302084074e-05
ZMYND8	chr20:47368923:T:C	NI	NK	-0.0405356396855092	0.0777929571850769	0.36570527005473
ZMYND8	chr20:47368923:T:C	NI	CD8T	0.0197107381076982	0.0788137797679886	0.485733704391073
ZMYND8	chr20:47368923:T:C	NI	monocyte	-0.148597512138366	0.120000445290786	0.149503052241585
ZMYND8	chr20:47368923:T:C	NI	B	-0.0289150009042228	0.0781032279561801	0.406174351564089
ZMYND8	chr20:47368923:T:C	NI	CD4T	0.0244689613816346	0.0867570303254786	0.468561191154777
ZMYND8	chr20:47368923:T:C	IAV	NK	-0.0236171013212382	0.0686526558785809	0.42048342280624
ZMYND8	chr20:47368923:T:C	IAV	CD8T	-0.00128132973904127	0.0646893787957323	0.531835414120029
ZMYND8	chr20:47368923:T:C	IAV	monocyte	-0.194476579215416	0.142486933111124	0.0809342561011146
ZMYND8	chr20:47368923:T:C	IAV	B	-0.0821835677046545	0.0893495754630503	0.223415489356591
ZMYND8	chr20:47368923:T:C	IAV	CD4T	-0.00424741800527261	0.0726265543103208	0.521801126073027
ZMYND8	chr20:47368923:T:C	LPS	NK	-0.0457038038582497	0.0779582672517813	0.340586689382766
ZMYND8	chr20:47368923:T:C	LPS	CD8T	-0.0025352233901479	0.0677208152342468	0.527839386143369
ZMYND8	chr20:47368923:T:C	LPS	monocyte	-0.0889106384662991	0.0939047205791743	0.223823065663722
ZMYND8	chr20:47368923:T:C	LPS	B	-0.0556810776454342	0.0816434564666557	0.305519641867983
ZMYND8	chr20:47368923:T:C	LPS	CD4T	-0.0258068191932497	0.0762723811262219	0.430899253783518
ZMYND8	chr20:47368923:T:C	Tcruzi	NK	-0.0275180532465251	0.0769396967637402	0.418543993273242
ZMYND8	chr20:47368923:T:C	Tcruzi	CD8T	0.0152680127938001	0.0752418947199588	0.502045841892094
ZMYND8	chr20:47368923:T:C	Tcruzi	monocyte	-0.128000993228315	0.10568560016039	0.163603876489149
ZMYND8	chr20:47368923:T:C	Tcruzi	B	-0.0509399659816457	0.0783566376037993	0.316657648727535
ZMYND8	chr20:47368923:T:C	Tcruzi	CD4T	-0.00782155077805445	0.0780393650569803	0.514258765086506
ZMYND8	chr20:47439847:C:T	NI	NK	-0.0282552512709569	0.0458134640397086	0.39691207475165
ZMYND8	chr20:47439847:C:T	NI	CD8T	-0.0434681336319129	0.0561426989832851	0.343900452203582
ZMYND8	chr20:47439847:C:T	NI	monocyte	-0.0315342413659647	0.0576211829140667	0.401425723043138
ZMYND8	chr20:47439847:C:T	NI	B	-0.0300755851540247	0.050525051808609	0.405355069530864
ZMYND8	chr20:47439847:C:T	NI	CD4T	-0.0525895265517437	0.0665548396067682	0.333799651885294
ZMYND8	chr20:47439847:C:T	IAV	NK	-0.0258774043323697	0.0424565388648913	0.398982274331453
ZMYND8	chr20:47439847:C:T	IAV	CD8T	-0.0267555566013288	0.0406324780504985	0.380607961135578
ZMYND8	chr20:47439847:C:T	IAV	monocyte	-0.0181930733568744	0.0439449872531738	0.469430557641555
ZMYND8	chr20:47439847:C:T	IAV	B	-0.0170039798798845	0.0404286170130493	0.4619560081171
ZMYND8	chr20:47439847:C:T	IAV	CD4T	-0.0352105450860011	0.0511337019343364	0.375686832543195
ZMYND8	chr20:47439847:C:T	LPS	NK	-0.0280362117396805	0.045719634406996	0.394176411781326
ZMYND8	chr20:47439847:C:T	LPS	CD8T	-0.026611194653517	0.043117220091562	0.39217746020846
ZMYND8	chr20:47439847:C:T	LPS	monocyte	-0.0203871670542613	0.0527081768579383	0.466710506206895
ZMYND8	chr20:47439847:C:T	LPS	B	-0.0216934211497291	0.0465364725529562	0.444150780058777
ZMYND8	chr20:47439847:C:T	LPS	CD4T	-0.0416713174063775	0.0570401154924624	0.359720823006234
ZMYND8	chr20:47439847:C:T	Tcruzi	NK	-0.0276218442365854	0.0465038293885162	0.402374837533195
ZMYND8	chr20:47439847:C:T	Tcruzi	CD8T	-0.039205865592459	0.0521976153529447	0.350711065580078
ZMYND8	chr20:47439847:C:T	Tcruzi	monocyte	-0.0299669074344848	0.0544519672155384	0.419180660106814
ZMYND8	chr20:47439847:C:T	Tcruzi	B	-0.0229509340270566	0.0451916129168915	0.432626954851879
ZMYND8	chr20:47439847:C:T	Tcruzi	CD4T	-0.0575767162663261	0.0689376356236276	0.320850072391246
ZMYND8	chr20:47444016:C:T	NI	NK	0.0245907176145618	0.0437174192886378	0.435130860620571
ZMYND8	chr20:47444016:C:T	NI	CD8T	0.0276353725546869	0.0470862826086836	0.428532803746742
ZMYND8	chr20:47444016:C:T	NI	monocyte	0.00883013213573362	0.0512580113251051	0.538684467299621
ZMYND8	chr20:47444016:C:T	NI	B	0.034770737104073	0.053515699539688	0.402523307869212
ZMYND8	chr20:47444016:C:T	NI	CD4T	0.034140764482735	0.0561946133113515	0.41526781689005
ZMYND8	chr20:47444016:C:T	IAV	NK	0.0315938941663106	0.0472097912965725	0.392078266219414
ZMYND8	chr20:47444016:C:T	IAV	CD8T	0.0233458181078481	0.0390884486760614	0.420982695480129
ZMYND8	chr20:47444016:C:T	IAV	monocyte	0.0153943714169564	0.0424706980632559	0.50791440685325
ZMYND8	chr20:47444016:C:T	IAV	B	0.0249020593301337	0.0432369445992625	0.429375025891802
ZMYND8	chr20:47444016:C:T	IAV	CD4T	0.0292325369221719	0.0481525217499014	0.422914605043051
ZMYND8	chr20:47444016:C:T	LPS	NK	0.0268480346178395	0.0449480047405127	0.418612452390894
ZMYND8	chr20:47444016:C:T	LPS	CD8T	0.0245989656804626	0.0419762587273009	0.423145416218363
ZMYND8	chr20:47444016:C:T	LPS	monocyte	0.0190842501540757	0.0505837092063177	0.491018128766605
ZMYND8	chr20:47444016:C:T	LPS	B	0.031548370593467	0.050785447362938	0.41001704467184
ZMYND8	chr20:47444016:C:T	LPS	CD4T	0.0260433475033941	0.0493487949131655	0.445452165884108
ZMYND8	chr20:47444016:C:T	Tcruzi	NK	0.0284270457740162	0.0471309230394132	0.418021905620739
ZMYND8	chr20:47444016:C:T	Tcruzi	CD8T	0.0288457893578316	0.0465986552562798	0.415486127779205
ZMYND8	chr20:47444016:C:T	Tcruzi	monocyte	0.0128658659348602	0.0475591583859542	0.530159554155957
ZMYND8	chr20:47444016:C:T	Tcruzi	B	0.028931288773131	0.0477231515998382	0.417536828490204
ZMYND8	chr20:47444016:C:T	Tcruzi	CD4T	0.0398391735818317	0.0578395010951264	0.392456439183133
ZMYND8	chr20:47449254:C:T	NI	NK	0.0375676480664766	0.0834423684367506	0.45904679569051
ZMYND8	chr20:47449254:C:T	NI	CD8T	0.0305586481511352	0.081823599985902	0.49166078088705
ZMYND8	chr20:47449254:C:T	NI	monocyte	-0.0249976520184829	0.0955811094607021	0.516193170330438
ZMYND8	chr20:47449254:C:T	NI	B	0.0331405276798058	0.08497431500554	0.485118414896181
ZMYND8	chr20:47449254:C:T	NI	CD4T	0.0257911186356448	0.0925315242480926	0.516126129664439
ZMYND8	chr20:47449254:C:T	IAV	NK	0.0338900513986716	0.0766960149452808	0.462213723730712
ZMYND8	chr20:47449254:C:T	IAV	CD8T	0.03002861217092	0.069211689621674	0.466221405524406
ZMYND8	chr20:47449254:C:T	IAV	monocyte	-0.0161137671915799	0.0752964284839156	0.550792404283513
ZMYND8	chr20:47449254:C:T	IAV	B	0.0199700845753884	0.0672683545869326	0.517695864171389
ZMYND8	chr20:47449254:C:T	IAV	CD4T	0.0211285230350075	0.0784641218630161	0.525675790491144
ZMYND8	chr20:47449254:C:T	LPS	NK	0.0307650237376794	0.0770950006535721	0.477317891092488
ZMYND8	chr20:47449254:C:T	LPS	CD8T	0.0169351614156655	0.0666015114361004	0.524363236866765
ZMYND8	chr20:47449254:C:T	LPS	monocyte	-0.0221018584792047	0.0916648651356301	0.530548518065482
ZMYND8	chr20:47449254:C:T	LPS	B	0.0205615546246452	0.0756715459934611	0.522362094417379
ZMYND8	chr20:47449254:C:T	LPS	CD4T	0.0194365021967567	0.0845476253646821	0.5343810123701
ZMYND8	chr20:47449254:C:T	Tcruzi	NK	0.0341506645172552	0.0815810669594469	0.471308337372561
ZMYND8	chr20:47449254:C:T	Tcruzi	CD8T	0.0296016814322393	0.0788555587366054	0.489515461985406
ZMYND8	chr20:47449254:C:T	Tcruzi	monocyte	-0.0260110527881775	0.0925582792127812	0.525891353605922
ZMYND8	chr20:47449254:C:T	Tcruzi	B	0.0241527492154719	0.07487864885897	0.508065770134847
ZMYND8	chr20:47449254:C:T	Tcruzi	CD4T	0.0282067054764997	0.0892030927536441	0.510263339693057
ZMYND8	chr20:47450950:A:G	NI	NK	0.0547223879559494	0.0816448161638149	0.328712771741864
ZMYND8	chr20:47450950:A:G	NI	CD8T	0.0672681216595543	0.0908106975573602	0.307770417556568
ZMYND8	chr20:47450950:A:G	NI	monocyte	0.0573661626489306	0.0984524961776473	0.349837227917145
ZMYND8	chr20:47450950:A:G	NI	B	0.0960772665817295	0.114449376628165	0.257002101423501
ZMYND8	chr20:47450950:A:G	NI	CD4T	0.0852379473055349	0.109682772105745	0.293104272864593
ZMYND8	chr20:47450950:A:G	IAV	NK	0.0527425658508503	0.0773400114390207	0.323168952677774
ZMYND8	chr20:47450950:A:G	IAV	CD8T	0.049171303873347	0.0719492973783916	0.321369029765737
ZMYND8	chr20:47450950:A:G	IAV	monocyte	0.0459649407340454	0.0816846864712628	0.370396384576467
ZMYND8	chr20:47450950:A:G	IAV	B	0.0657004660123066	0.0858638720931652	0.290524462014693
ZMYND8	chr20:47450950:A:G	IAV	CD4T	0.0700857175735272	0.0926535085204083	0.303794909100899
ZMYND8	chr20:47450950:A:G	LPS	NK	0.0543171611234064	0.0809657030814162	0.326337025829506
ZMYND8	chr20:47450950:A:G	LPS	CD8T	0.0558378022258878	0.0788440024956122	0.314219583424662
ZMYND8	chr20:47450950:A:G	LPS	monocyte	0.0487394958322531	0.0936365362404795	0.377977631572506
ZMYND8	chr20:47450950:A:G	LPS	B	0.0826917689512066	0.101967510036771	0.272254320789823
ZMYND8	chr20:47450950:A:G	LPS	CD4T	0.0825988674556669	0.103399809668296	0.28838374072072
ZMYND8	chr20:47450950:A:G	Tcruzi	NK	0.060185619532347	0.0861224216751143	0.316522846654162
ZMYND8	chr20:47450950:A:G	Tcruzi	CD8T	0.0687644473203096	0.0896727983517264	0.296747598672806
ZMYND8	chr20:47450950:A:G	Tcruzi	monocyte	0.0688496830061236	0.100728071114154	0.324042961467101
ZMYND8	chr20:47450950:A:G	Tcruzi	B	0.0854604053389191	0.103147786779576	0.26300239871216
ZMYND8	chr20:47450950:A:G	Tcruzi	CD4T	0.0941336028070942	0.112356519883159	0.273068433895886
ZMYND8	chr20:47454126:T:A	NI	NK	-0.00356056483509057	0.0356585385855077	0.636604572395558
ZMYND8	chr20:47454126:T:A	NI	CD8T	-0.00810933926492382	0.039647777565826	0.605917634058331
ZMYND8	chr20:47454126:T:A	NI	monocyte	-0.0221702478249827	0.0529231813925096	0.498103112898319
ZMYND8	chr20:47454126:T:A	NI	B	-0.0199985343541727	0.0453857121134631	0.528312846795255
ZMYND8	chr20:47454126:T:A	NI	CD4T	-0.0157574653889854	0.0492693882616325	0.559997245089738
ZMYND8	chr20:47454126:T:A	IAV	NK	-0.00200263734855466	0.0329542348171744	0.64658020613933
ZMYND8	chr20:47454126:T:A	IAV	CD8T	0.00211243055144722	0.031733075150179	0.667051105577296
ZMYND8	chr20:47454126:T:A	IAV	monocyte	-0.00681396398575636	0.0379705060895759	0.610055490837245
ZMYND8	chr20:47454126:T:A	IAV	B	-0.0191154807993688	0.0413339247540096	0.519056793654129
ZMYND8	chr20:47454126:T:A	IAV	CD4T	-0.0126199666954954	0.041518869755897	0.576264297562077
ZMYND8	chr20:47454126:T:A	LPS	NK	-0.00188738735710219	0.0356973227741186	0.642405811141147
ZMYND8	chr20:47454126:T:A	LPS	CD8T	-0.00325867173866562	0.0343858081172782	0.629283069370169
ZMYND8	chr20:47454126:T:A	LPS	monocyte	-0.0139628214661698	0.0477110350715902	0.562402973962801
ZMYND8	chr20:47454126:T:A	LPS	B	-0.0258571298330803	0.0505767330697667	0.494355683578521
ZMYND8	chr20:47454126:T:A	LPS	CD4T	-0.0101023135541211	0.0436729215351191	0.591145148460455
ZMYND8	chr20:47454126:T:A	Tcruzi	NK	-0.00156058078295663	0.0369435900808062	0.649918229103276
ZMYND8	chr20:47454126:T:A	Tcruzi	CD8T	-0.00306032876517967	0.0378554284241351	0.636801117949448
ZMYND8	chr20:47454126:T:A	Tcruzi	monocyte	-0.0102959694341331	0.0451927710413014	0.590236152529598
ZMYND8	chr20:47454126:T:A	Tcruzi	B	-0.0195067172650579	0.0437103003478653	0.523841546850251
ZMYND8	chr20:47454126:T:A	Tcruzi	CD4T	-0.00889770455135056	0.044462730544643	0.603825647979081
ZNF10	chr12:133049546:C:T	NI	NK	-0.026894035144973	0.066620040071402	0.475056162735661
ZNF10	chr12:133049546:C:T	NI	CD8T	-0.0414423280909368	0.0804998129855832	0.435859186483837
ZNF10	chr12:133049546:C:T	NI	monocyte	0.0203264811241214	0.0861832633118931	0.525273311957503
ZNF10	chr12:133049546:C:T	NI	B	-0.00928162859029136	0.0670229259683034	0.561658000921997
ZNF10	chr12:133049546:C:T	NI	CD4T	-0.0552649990079517	0.101293120525262	0.41687274385585
ZNF10	chr12:133049546:C:T	IAV	NK	-0.0193508290988114	0.0592181496004247	0.50024249228532
ZNF10	chr12:133049546:C:T	IAV	CD8T	-0.0325274348706396	0.0637299513551287	0.433615247217821
ZNF10	chr12:133049546:C:T	IAV	monocyte	0.0228957857141782	0.0751729054465857	0.520894703828859
ZNF10	chr12:133049546:C:T	IAV	B	-0.00626462755362898	0.0578976457580933	0.57090119532429
ZNF10	chr12:133049546:C:T	IAV	CD4T	-0.0366376909946431	0.0789888391280715	0.454991620145196
ZNF10	chr12:133049546:C:T	LPS	NK	-0.0293681413645343	0.0686054769888447	0.462431553353015
ZNF10	chr12:133049546:C:T	LPS	CD8T	-0.0346693518244043	0.0694983600365894	0.436752635810162
ZNF10	chr12:133049546:C:T	LPS	monocyte	0.0203703739015752	0.0855743866062594	0.532854065259977
ZNF10	chr12:133049546:C:T	LPS	B	-0.0111839440725109	0.066715108131844	0.549429088897218
ZNF10	chr12:133049546:C:T	LPS	CD4T	-0.0448015554115709	0.0894574383212068	0.438134370610605
ZNF10	chr12:133049546:C:T	Tcruzi	NK	-0.027739757330649	0.0689239001943035	0.473875325658125
ZNF10	chr12:133049546:C:T	Tcruzi	CD8T	-0.0453829552624373	0.082400847019862	0.41901054747515
ZNF10	chr12:133049546:C:T	Tcruzi	monocyte	0.0226789284602977	0.0850284610212839	0.530510533662574
ZNF10	chr12:133049546:C:T	Tcruzi	B	-0.0109971344648318	0.0641092290148163	0.550894531672397
ZNF10	chr12:133049546:C:T	Tcruzi	CD4T	-0.0509511921846336	0.094736113506177	0.426286447603203
ZNF10	chr12:133074828:G:A	NI	NK	-0.00468790118068924	0.0228235895615053	0.6924290209157
ZNF10	chr12:133074828:G:A	NI	CD8T	-0.00161344338708231	0.0233575309091726	0.72828746666453
ZNF10	chr12:133074828:G:A	NI	monocyte	-0.00524512033365686	0.0327847902623116	0.660026200660302
ZNF10	chr12:133074828:G:A	NI	B	0.00315243838782307	0.02419292656185	0.713159519803132
ZNF10	chr12:133074828:G:A	NI	CD4T	-0.000274278332326349	0.0288584534684164	0.730769681372635
ZNF10	chr12:133074828:G:A	IAV	NK	-0.0020231071330358	0.0202843968553764	0.718829401636077
ZNF10	chr12:133074828:G:A	IAV	CD8T	5.88500505419261e-05	0.0184427813350635	0.744372060120059
ZNF10	chr12:133074828:G:A	IAV	monocyte	-0.000817450584225101	0.0238499434223866	0.736390714620276
ZNF10	chr12:133074828:G:A	IAV	B	0.00129425403261425	0.0207594358595063	0.729801486132147
ZNF10	chr12:133074828:G:A	IAV	CD4T	-0.00138231609143979	0.0239098418459041	0.731970263978529
ZNF10	chr12:133074828:G:A	LPS	NK	-0.00714218970245345	0.025077825561577	0.661825898750042
ZNF10	chr12:133074828:G:A	LPS	CD8T	-0.00107746665461384	0.0207155229522901	0.724484342133257
ZNF10	chr12:133074828:G:A	LPS	monocyte	0.00321866616049918	0.0314871750562245	0.700675527529766
ZNF10	chr12:133074828:G:A	LPS	B	0.00351762100698246	0.0243166219619394	0.702300130788696
ZNF10	chr12:133074828:G:A	LPS	CD4T	0.000656896401430059	0.0261149757552984	0.733978499763688
ZNF10	chr12:133074828:G:A	Tcruzi	NK	-0.00371558311067219	0.0230375713891284	0.70104285774184
ZNF10	chr12:133074828:G:A	Tcruzi	CD8T	-0.000162683530458628	0.0224503888491698	0.740316248387533
ZNF10	chr12:133074828:G:A	Tcruzi	monocyte	-0.00191193225904634	0.0283218585130541	0.719653497509078
ZNF10	chr12:133074828:G:A	Tcruzi	B	0.00403267411594843	0.0236055854443539	0.699650737208839
ZNF10	chr12:133074828:G:A	Tcruzi	CD4T	0.000731901558707255	0.0261958323879734	0.737223849518408
ZNF10	chr12:133083817:G:A	NI	NK	-0.01351335311063	0.0452597292141665	0.553424367679661
ZNF10	chr12:133083817:G:A	NI	CD8T	-0.0152995916849096	0.0498218382647294	0.551708860552055
ZNF10	chr12:133083817:G:A	NI	monocyte	-0.0329567760715507	0.0680825473960711	0.458400821063859
ZNF10	chr12:133083817:G:A	NI	B	-0.0112206163999324	0.0484610079227032	0.57288276252014
ZNF10	chr12:133083817:G:A	NI	CD4T	-0.0159428576710181	0.0593713870015104	0.553937526345527
ZNF10	chr12:133083817:G:A	IAV	NK	-0.0168265013770703	0.0446466673172607	0.527818465165417
ZNF10	chr12:133083817:G:A	IAV	CD8T	-0.00956306575032884	0.0379874670836184	0.567256621765221
ZNF10	chr12:133083817:G:A	IAV	monocyte	-0.0237138959129249	0.0542423009895786	0.504245139068312
ZNF10	chr12:133083817:G:A	IAV	B	-0.0180169433562784	0.0464248523677563	0.523718805401126
ZNF10	chr12:133083817:G:A	IAV	CD4T	-0.00856354472140793	0.0493933602643213	0.590259342347224
ZNF10	chr12:133083817:G:A	LPS	NK	-0.0157570634711419	0.0464643219629607	0.534832453130378
ZNF10	chr12:133083817:G:A	LPS	CD8T	-0.0110014759108888	0.0427135875571331	0.559948531336645
ZNF10	chr12:133083817:G:A	LPS	monocyte	-0.0389235661249493	0.0746714060131371	0.450183610535162
ZNF10	chr12:133083817:G:A	LPS	B	-0.0169436445477984	0.0503151521589688	0.535660949328422
ZNF10	chr12:133083817:G:A	LPS	CD4T	-0.0112505485304238	0.0542368626659204	0.575509519509635
ZNF10	chr12:133083817:G:A	Tcruzi	NK	-0.0142203574728297	0.0468867756641726	0.550252491657966
ZNF10	chr12:133083817:G:A	Tcruzi	CD8T	-0.0130218691079204	0.0473437929223947	0.559496232427393
ZNF10	chr12:133083817:G:A	Tcruzi	monocyte	-0.0253594546615821	0.061849188023185	0.508356602487282
ZNF10	chr12:133083817:G:A	Tcruzi	B	-0.0120441477016356	0.0466122710665326	0.563145122322573
ZNF10	chr12:133083817:G:A	Tcruzi	CD4T	-0.0106349012454844	0.0546715118273058	0.583507761373579
ZNF10	chr12:133090948:A:G	NI	NK	0.00922718147918239	0.0567289034139248	0.573855858243702
ZNF10	chr12:133090948:A:G	NI	CD8T	0.0224667111480556	0.0677092071845507	0.520768258268625
ZNF10	chr12:133090948:A:G	NI	monocyte	-0.0176499194935082	0.0795748460882338	0.539816631668968
ZNF10	chr12:133090948:A:G	NI	B	-0.00371392264703631	0.0626835078929766	0.619487461993848
ZNF10	chr12:133090948:A:G	NI	CD4T	0.0377018311226175	0.0883339228093928	0.480024589004402
ZNF10	chr12:133090948:A:G	IAV	NK	0.00737969298328037	0.0526616600979278	0.580159252705531
ZNF10	chr12:133090948:A:G	IAV	CD8T	0.00903468886312566	0.0486619965529126	0.564700713705413
ZNF10	chr12:133090948:A:G	IAV	monocyte	-0.00774511657747842	0.0625477178755027	0.593755901056374
ZNF10	chr12:133090948:A:G	IAV	B	-0.00868796214628573	0.0565650900846193	0.591667049264639
ZNF10	chr12:133090948:A:G	IAV	CD4T	0.0275524626656272	0.07185528579537	0.503317842989517
ZNF10	chr12:133090948:A:G	LPS	NK	0.00727133991888102	0.0567618726516857	0.578304174968304
ZNF10	chr12:133090948:A:G	LPS	CD8T	0.0159807413408953	0.0572472637483197	0.532141988566812
ZNF10	chr12:133090948:A:G	LPS	monocyte	-0.00789648875025499	0.0754984026885514	0.587918572363862
ZNF10	chr12:133090948:A:G	LPS	B	-0.00214903590205479	0.0620002017432731	0.622537979079615
ZNF10	chr12:133090948:A:G	LPS	CD4T	0.0378524857738066	0.0847586733153104	0.475832272584426
ZNF10	chr12:133090948:A:G	Tcruzi	NK	0.00433040037547552	0.0580929627880459	0.596755887800121
ZNF10	chr12:133090948:A:G	Tcruzi	CD8T	0.0156707663048681	0.0624219120521788	0.543716966456009
ZNF10	chr12:133090948:A:G	Tcruzi	monocyte	-0.0132737290694674	0.0749681020988261	0.57361145120912
ZNF10	chr12:133090948:A:G	Tcruzi	B	-0.0026052585710664	0.0593253423754721	0.62190216702353
ZNF10	chr12:133090948:A:G	Tcruzi	CD4T	0.035798050376763	0.0833150950463273	0.485996576895679
ZNF10	chr12:133095769:A:G	NI	NK	0.0446855682729001	0.0820023846159698	0.332735125036862
ZNF10	chr12:133095769:A:G	NI	CD8T	0.0580239480761639	0.0860604043805323	0.288544381479271
ZNF10	chr12:133095769:A:G	NI	monocyte	-0.14219960286819	0.145914903317716	0.184206809240846
ZNF10	chr12:133095769:A:G	NI	B	0.088438004077776	0.103582248585369	0.229326739960708
ZNF10	chr12:133095769:A:G	NI	CD4T	0.128156778614172	0.120468789018393	0.172693223750523
ZNF10	chr12:133095769:A:G	IAV	NK	0.0294125007797723	0.0750333401328504	0.383051205691159
ZNF10	chr12:133095769:A:G	IAV	CD8T	0.0313143088970115	0.0690758341057059	0.356903384800534
ZNF10	chr12:133095769:A:G	IAV	monocyte	-0.0872710626555622	0.104463144571275	0.241936244257553
ZNF10	chr12:133095769:A:G	IAV	B	0.0401781253638301	0.078440159225969	0.342585822396745
ZNF10	chr12:133095769:A:G	IAV	CD4T	0.0691253401882716	0.0884049883847753	0.256933974267501
ZNF10	chr12:133095769:A:G	LPS	NK	0.0537267776859387	0.084935106492693	0.302002155777513
ZNF10	chr12:133095769:A:G	LPS	CD8T	0.0494764399191634	0.0771737198063013	0.296463734481426
ZNF10	chr12:133095769:A:G	LPS	monocyte	-0.0834063306658783	0.115527587698479	0.277939394995365
ZNF10	chr12:133095769:A:G	LPS	B	0.0688386984891511	0.0938521589297988	0.269358233501355
ZNF10	chr12:133095769:A:G	LPS	CD4T	0.101770398637157	0.104511037138746	0.200181269600103
ZNF10	chr12:133095769:A:G	Tcruzi	NK	0.0354417088708287	0.0831931098584624	0.37083543929849
ZNF10	chr12:133095769:A:G	Tcruzi	CD8T	0.0537007646008362	0.0829619756530544	0.29570541913058
ZNF10	chr12:133095769:A:G	Tcruzi	monocyte	-0.133576282132317	0.139255218925254	0.197640231981674
ZNF10	chr12:133095769:A:G	Tcruzi	B	0.0819140358188015	0.0987717005513088	0.235894560799501
ZNF10	chr12:133095769:A:G	Tcruzi	CD4T	0.1110719586278	0.108522494367799	0.187667076960005
ZNF10	chr12:133099216:A:C	NI	NK	0.0111370524623023	0.0537765335799044	0.442269581642997
ZNF10	chr12:133099216:A:C	NI	CD8T	-0.00813306660255439	0.0571779823498998	0.416363304615496
ZNF10	chr12:133099216:A:C	NI	monocyte	-0.0777024139287695	0.0703904446806113	0.129664221502446
ZNF10	chr12:133099216:A:C	NI	B	-0.056847082318691	0.0569104514404102	0.156770022458565
ZNF10	chr12:133099216:A:C	NI	CD4T	-0.150959373562094	0.068157973845553	0.0178967394257595
ZNF10	chr12:133099216:A:C	IAV	NK	-0.00404326894187732	0.0501162977894289	0.462055189060425
ZNF10	chr12:133099216:A:C	IAV	CD8T	-0.0079000731233369	0.0471008164378403	0.417129005245688
ZNF10	chr12:133099216:A:C	IAV	monocyte	-0.00214300118746283	0.0574096599569537	0.475637267062541
ZNF10	chr12:133099216:A:C	IAV	B	-0.0230740329794331	0.0520023829060464	0.313499968886021
ZNF10	chr12:133099216:A:C	IAV	CD4T	-0.143262937539302	0.06574737350093	0.017673547283538
ZNF10	chr12:133099216:A:C	LPS	NK	0.00439618137109654	0.0532240388065968	0.491936230151524
ZNF10	chr12:133099216:A:C	LPS	CD8T	-0.0157769332516858	0.0495759379299489	0.357743765395809
ZNF10	chr12:133099216:A:C	LPS	monocyte	-0.0025448981152474	0.0661826812821428	0.477802248932413
ZNF10	chr12:133099216:A:C	LPS	B	-0.0611679207701679	0.0563258496500217	0.13639111837611
ZNF10	chr12:133099216:A:C	LPS	CD4T	-0.126015273827843	0.0598133138422567	0.022839794643866
ZNF10	chr12:133099216:A:C	Tcruzi	NK	0.0338217815421136	0.0610402481927278	0.315243244662063
ZNF10	chr12:133099216:A:C	Tcruzi	CD8T	-0.0332491760006902	0.0507378248647101	0.249839787997546
ZNF10	chr12:133099216:A:C	Tcruzi	monocyte	-0.00909705098454542	0.064368254917217	0.435002186163544
ZNF10	chr12:133099216:A:C	Tcruzi	B	-0.0738431277881697	0.0578488071537057	0.0940784723865785
ZNF10	chr12:133099216:A:C	Tcruzi	CD4T	-0.131640909301381	0.0612204154497635	0.0209876974035568
ZNF10	chr12:133100763:G:T	NI	NK	-0.0113045733824785	0.0486697016832328	0.581799655455468
ZNF10	chr12:133100763:G:T	NI	CD8T	-0.0138594935784499	0.0540332263208279	0.574396429318695
ZNF10	chr12:133100763:G:T	NI	monocyte	-0.0194870902737437	0.0687940262894409	0.531783772684796
ZNF10	chr12:133100763:G:T	NI	B	-0.00885819418034552	0.0524723054039136	0.600690612329827
ZNF10	chr12:133100763:G:T	NI	CD4T	-0.0184809111907161	0.0661794601152874	0.557976373933008
ZNF10	chr12:133100763:G:T	IAV	NK	-0.00712884678822845	0.0444092410633783	0.601082682526984
ZNF10	chr12:133100763:G:T	IAV	CD8T	-0.00394399167841781	0.0406190187528392	0.616807251760242
ZNF10	chr12:133100763:G:T	IAV	monocyte	0.00536360351162945	0.0540221785124242	0.632421003115518
ZNF10	chr12:133100763:G:T	IAV	B	9.45613749294811e-05	0.0454508672956759	0.645722158023845
ZNF10	chr12:133100763:G:T	IAV	CD4T	-0.00598736803540577	0.0534250067047214	0.614083476571242
ZNF10	chr12:133100763:G:T	LPS	NK	-0.00958095597415589	0.0480993200222278	0.586270981502685
ZNF10	chr12:133100763:G:T	LPS	CD8T	-0.0116002429342667	0.0471513039090063	0.572166885025863
ZNF10	chr12:133100763:G:T	LPS	monocyte	0.00922352360139707	0.0675936851022545	0.606629885160101
ZNF10	chr12:133100763:G:T	LPS	B	-0.0126598147594705	0.0538665228814901	0.576993911221693
ZNF10	chr12:133100763:G:T	LPS	CD4T	-0.00948851090317379	0.0585788681613987	0.596488187510011
ZNF10	chr12:133100763:G:T	Tcruzi	NK	-0.00652688953092006	0.0485211800960036	0.606895782076679
ZNF10	chr12:133100763:G:T	Tcruzi	CD8T	-0.0151300914345587	0.0530022747587577	0.564126703960356
ZNF10	chr12:133100763:G:T	Tcruzi	monocyte	-0.00653103814653857	0.0607298269326768	0.614832715807016
ZNF10	chr12:133100763:G:T	Tcruzi	B	-0.00853344118948747	0.0498817500987347	0.598388409587545
ZNF10	chr12:133100763:G:T	Tcruzi	CD4T	-0.0114639737540341	0.0595015649331266	0.591386574441713
ZNF10	chr12:133153413:C:T	NI	NK	-0.0219284956738617	0.0564338797808623	0.379856613958779
ZNF10	chr12:133153413:C:T	NI	CD8T	-0.0442698172346578	0.061438656523546	0.271542936486969
ZNF10	chr12:133153413:C:T	NI	monocyte	-0.0747797656955674	0.0824215144983483	0.209928805997919
ZNF10	chr12:133153413:C:T	NI	B	-0.0408837536959158	0.0634833906879383	0.296069407574482
ZNF10	chr12:133153413:C:T	NI	CD4T	-0.115502328576411	0.0899533959795462	0.131240478174585
ZNF10	chr12:133153413:C:T	IAV	NK	-0.020777440719592	0.053042603755658	0.376859364786219
ZNF10	chr12:133153413:C:T	IAV	CD8T	-0.0318409114563004	0.0497828329800955	0.295122969835613
ZNF10	chr12:133153413:C:T	IAV	monocyte	-0.0510436762723072	0.0663866493304384	0.260339900237088
ZNF10	chr12:133153413:C:T	IAV	B	-0.0435235138575596	0.0576496603925311	0.261417626950512
ZNF10	chr12:133153413:C:T	IAV	CD4T	-0.101859035211352	0.0798299824458047	0.132929358039374
ZNF10	chr12:133153413:C:T	LPS	NK	-0.026207295050788	0.0566657226001151	0.35279679667874
ZNF10	chr12:133153413:C:T	LPS	CD8T	-0.0260307206852465	0.0548365570960422	0.337780861965298
ZNF10	chr12:133153413:C:T	LPS	monocyte	-0.0631163152085046	0.0793959535237758	0.248640100381308
ZNF10	chr12:133153413:C:T	LPS	B	-0.0497501022211001	0.0644081766125088	0.256093893013201
ZNF10	chr12:133153413:C:T	LPS	CD4T	-0.125268554574743	0.0937929206872417	0.120788173986797
ZNF10	chr12:133153413:C:T	Tcruzi	NK	-0.00977441545561259	0.0598262046225785	0.448817287209221
ZNF10	chr12:133153413:C:T	Tcruzi	CD8T	-0.0439847678189436	0.0592001842727746	0.265031486757287
ZNF10	chr12:133153413:C:T	Tcruzi	monocyte	-0.0617244946545868	0.0766722603903821	0.248800575931006
ZNF10	chr12:133153413:C:T	Tcruzi	B	-0.0537371109787394	0.0642404252593967	0.236885826335974
ZNF10	chr12:133153413:C:T	Tcruzi	CD4T	-0.109874137980935	0.085039323930964	0.13277359308594
ZNF10	chr12:133162703:G:A	NI	NK	0.00777816767537365	0.0607445691669387	0.595130635442575
ZNF10	chr12:133162703:G:A	NI	CD8T	0.00585478377898663	0.0684510563869354	0.607846492085016
ZNF10	chr12:133162703:G:A	NI	monocyte	-0.0301203894473197	0.090441652587894	0.500431218918157
ZNF10	chr12:133162703:G:A	NI	B	0.0109508325937163	0.0683523483474252	0.586491733103439
ZNF10	chr12:133162703:G:A	NI	CD4T	-0.00347479669130699	0.0831662710067333	0.611673561845912
ZNF10	chr12:133162703:G:A	IAV	NK	0.00762355279880703	0.0565120105044159	0.593234942749495
ZNF10	chr12:133162703:G:A	IAV	CD8T	-0.000104981497702904	0.0508123621363233	0.631039226383061
ZNF10	chr12:133162703:G:A	IAV	monocyte	-0.0301089454377252	0.0812868508105676	0.5069827999313
ZNF10	chr12:133162703:G:A	IAV	B	0.00298287325753824	0.0565145204441678	0.61690688872341
ZNF10	chr12:133162703:G:A	IAV	CD4T	0.00401654522757796	0.0703440479179489	0.616251840373601
ZNF10	chr12:133162703:G:A	LPS	NK	0.00703867667677782	0.0608255975493927	0.594625870855156
ZNF10	chr12:133162703:G:A	LPS	CD8T	0.00440944573561727	0.0589150351587159	0.606346544857988
ZNF10	chr12:133162703:G:A	LPS	monocyte	-0.025766549647385	0.0865976237581497	0.523758241314837
ZNF10	chr12:133162703:G:A	LPS	B	0.00474156252580044	0.065530719590205	0.607367582910361
ZNF10	chr12:133162703:G:A	LPS	CD4T	-0.00189575991431623	0.0772425022555011	0.620442980417959
ZNF10	chr12:133162703:G:A	Tcruzi	NK	0.00602125823514411	0.0622391261678733	0.602587709730029
ZNF10	chr12:133162703:G:A	Tcruzi	CD8T	0.00136374217003012	0.0653226967501165	0.623752422705632
ZNF10	chr12:133162703:G:A	Tcruzi	monocyte	-0.0259727626351345	0.0852465026245513	0.529557211395166
ZNF10	chr12:133162703:G:A	Tcruzi	B	0.00586206511347702	0.0632739549825991	0.604436403642398
ZNF10	chr12:133162703:G:A	Tcruzi	CD4T	0.000791145056220483	0.078358165831195	0.627387873058253
ZNF10	chr12:133172563:G:A	NI	NK	-0.0235402800692515	0.0653360850045366	0.515773280989934
ZNF10	chr12:133172563:G:A	NI	CD8T	-0.0217407670555943	0.0699706744934265	0.534355854059986
ZNF10	chr12:133172563:G:A	NI	monocyte	-0.000793061696871349	0.0772098049773731	0.603728496509986
ZNF10	chr12:133172563:G:A	NI	B	0.00155098177087108	0.0634077208229287	0.631727669270463
ZNF10	chr12:133172563:G:A	NI	CD4T	-0.0144962703069146	0.0802345501954073	0.566506357482822
ZNF10	chr12:133172563:G:A	IAV	NK	-0.0218179170058558	0.0607040846564333	0.515755047926867
ZNF10	chr12:133172563:G:A	IAV	CD8T	-0.0203400503688859	0.0561099800215263	0.514950256354798
ZNF10	chr12:133172563:G:A	IAV	monocyte	-2.30673380968293e-05	0.0632549421088843	0.628949873989629
ZNF10	chr12:133172563:G:A	IAV	B	0.00430907554066454	0.0555197791044485	0.616550289435126
ZNF10	chr12:133172563:G:A	IAV	CD4T	-0.0113585517673668	0.0674480547545742	0.577642343606654
ZNF10	chr12:133172563:G:A	LPS	NK	-0.0235423744326956	0.0654361487497359	0.510438888152688
ZNF10	chr12:133172563:G:A	LPS	CD8T	-0.0249627963558224	0.0654751128314149	0.503426462792121
ZNF10	chr12:133172563:G:A	LPS	monocyte	-0.00630521896265749	0.0764358049907182	0.592363297293243
ZNF10	chr12:133172563:G:A	LPS	B	0.00327875672028533	0.0635259474039523	0.620551976788604
ZNF10	chr12:133172563:G:A	LPS	CD4T	-0.018991366721456	0.0766874840979129	0.549303166494441
ZNF10	chr12:133172563:G:A	Tcruzi	NK	-0.0217373549999446	0.0653926879556854	0.524275483476974
ZNF10	chr12:133172563:G:A	Tcruzi	CD8T	-0.0178509950354413	0.0655252632044276	0.544784211699349
ZNF10	chr12:133172563:G:A	Tcruzi	monocyte	-0.000477982898461529	0.0741291661320504	0.622648800236192
ZNF10	chr12:133172563:G:A	Tcruzi	B	0.00266866301071254	0.0607258884285144	0.624480037137232
ZNF10	chr12:133172563:G:A	Tcruzi	CD4T	-0.0151930484351277	0.075806830321742	0.567316674458353
ZNF10	chr12:133215089:C:T	NI	NK	-0.00517872468266436	0.0215055265343178	0.68879136793461
ZNF10	chr12:133215089:C:T	NI	CD8T	-0.00251806873094638	0.0215995161574598	0.721160554195134
ZNF10	chr12:133215089:C:T	NI	monocyte	0.014328136147503	0.0360762085480789	0.576594181648329
ZNF10	chr12:133215089:C:T	NI	B	-0.00742555354228772	0.0246535242564529	0.671040483895711
ZNF10	chr12:133215089:C:T	NI	CD4T	0.00170222724466737	0.0268730692133849	0.729403041472019
ZNF10	chr12:133215089:C:T	IAV	NK	-0.00418312088275692	0.0197965257511588	0.696789201559618
ZNF10	chr12:133215089:C:T	IAV	CD8T	-0.0037284972073522	0.0180994980940785	0.698295561417116
ZNF10	chr12:133215089:C:T	IAV	monocyte	0.00469094822505953	0.0232371989002558	0.699687005794149
ZNF10	chr12:133215089:C:T	IAV	B	-0.00505766809256629	0.0207090102566434	0.686991813285329
ZNF10	chr12:133215089:C:T	IAV	CD4T	0.000827016552789077	0.0220054013002581	0.748915261502992
ZNF10	chr12:133215089:C:T	LPS	NK	-0.00357880426412345	0.0208808145640803	0.700050004878934
ZNF10	chr12:133215089:C:T	LPS	CD8T	-0.00214431674183047	0.0193696610789139	0.715329811804773
ZNF10	chr12:133215089:C:T	LPS	monocyte	0.00713358819281298	0.0296920690758218	0.669041013590679
ZNF10	chr12:133215089:C:T	LPS	B	-0.00717866954939754	0.0244399308754142	0.666405582028732
ZNF10	chr12:133215089:C:T	LPS	CD4T	-0.00120869410866695	0.0237895214484386	0.732742326836647
ZNF10	chr12:133215089:C:T	Tcruzi	NK	-0.00311055539586295	0.0212777829768524	0.70842412283276
ZNF10	chr12:133215089:C:T	Tcruzi	CD8T	-0.00716534171127964	0.0235880269184184	0.667729713764562
ZNF10	chr12:133215089:C:T	Tcruzi	monocyte	0.00252748895103417	0.0272134455544877	0.71434549100545
ZNF10	chr12:133215089:C:T	Tcruzi	B	-0.00657646827201899	0.0231818028658633	0.671678581922954
ZNF10	chr12:133215089:C:T	Tcruzi	CD4T	-0.000642111639657764	0.0239618435917185	0.740291237150993
ZNF10	chr12:133249425:G:T	NI	NK	0.0281977123051849	0.0612689871387029	0.475997137768079
ZNF10	chr12:133249425:G:T	NI	CD8T	0.0283117903187863	0.0636642185667439	0.4839767400965
ZNF10	chr12:133249425:G:T	NI	monocyte	0.0293069923823849	0.0762281355490022	0.475883542912202
ZNF10	chr12:133249425:G:T	NI	B	0.00853087982084971	0.0570682821953429	0.577283721064472
ZNF10	chr12:133249425:G:T	NI	CD4T	0.044649703184275	0.0840223603034847	0.44231793478525
ZNF10	chr12:133249425:G:T	IAV	NK	0.0170181602921518	0.0506790366405959	0.518776224040457
ZNF10	chr12:133249425:G:T	IAV	CD8T	0.0141411310763854	0.0459003226431624	0.525553409148199
ZNF10	chr12:133249425:G:T	IAV	monocyte	0.0128517175262765	0.0578078515057257	0.558880664723029
ZNF10	chr12:133249425:G:T	IAV	B	0.00616666047091014	0.049361425351683	0.584286954757379
ZNF10	chr12:133249425:G:T	IAV	CD4T	0.0248546127365506	0.0627501512704032	0.500026502483652
ZNF10	chr12:133249425:G:T	LPS	NK	0.0230075239190875	0.0572314688387093	0.49320830625819
ZNF10	chr12:133249425:G:T	LPS	CD8T	0.0226408737794929	0.0546179560909581	0.488935281476807
ZNF10	chr12:133249425:G:T	LPS	monocyte	0.00785818893919958	0.0690361427485053	0.576959321956911
ZNF10	chr12:133249425:G:T	LPS	B	0.00783972002474106	0.0565725741116803	0.575763339711855
ZNF10	chr12:133249425:G:T	LPS	CD4T	0.0350366095723025	0.0734543566466431	0.469386782674797
ZNF10	chr12:133249425:G:T	Tcruzi	NK	0.0251246083041005	0.0602021010442627	0.490523586560244
ZNF10	chr12:133249425:G:T	Tcruzi	CD8T	0.0263112135699227	0.06089449989905	0.486451877195056
ZNF10	chr12:133249425:G:T	Tcruzi	monocyte	0.0104135136221742	0.0674158115233857	0.571870409631962
ZNF10	chr12:133249425:G:T	Tcruzi	B	0.0142267942565489	0.0558958608833771	0.546186893855469
ZNF10	chr12:133249425:G:T	Tcruzi	CD4T	0.031160293402085	0.0715889712901509	0.486216129902191
ZNF10	chr12:133257246:C:T	NI	NK	0.0323022973005314	0.09509950938416	0.492263871542258
ZNF10	chr12:133257246:C:T	NI	CD8T	0.00168625796398085	0.0897061944449942	0.571363951695388
ZNF10	chr12:133257246:C:T	NI	monocyte	0.0089870477657426	0.107793499738791	0.558658439887772
ZNF10	chr12:133257246:C:T	NI	B	-0.0509357583424904	0.10380709543246	0.414668305380302
ZNF10	chr12:133257246:C:T	NI	CD4T	-0.0781931654471582	0.127161274599415	0.364892073686646
ZNF10	chr12:133257246:C:T	IAV	NK	0.0273556253904226	0.0872183208813736	0.501895420197583
ZNF10	chr12:133257246:C:T	IAV	CD8T	0.00897503540694589	0.0720651770059911	0.571035561991543
ZNF10	chr12:133257246:C:T	IAV	monocyte	0.00919337724005222	0.0905459728431251	0.56819936836376
ZNF10	chr12:133257246:C:T	IAV	B	-0.0164532892939824	0.0770824166682825	0.504597429236365
ZNF10	chr12:133257246:C:T	IAV	CD4T	-0.063255997124278	0.107408105789145	0.379692462396918
ZNF10	chr12:133257246:C:T	LPS	NK	0.0298472860882485	0.0939580350184548	0.498636458495074
ZNF10	chr12:133257246:C:T	LPS	CD8T	0.00402596932728895	0.0787009551542908	0.580136593574555
ZNF10	chr12:133257246:C:T	LPS	monocyte	-0.015679916630105	0.10699987531045	0.530022069377543
ZNF10	chr12:133257246:C:T	LPS	B	-0.0400142255720596	0.0949525772131287	0.437468843623889
ZNF10	chr12:133257246:C:T	LPS	CD4T	-0.0752981930843069	0.121127507203015	0.364469361097671
ZNF10	chr12:133257246:C:T	Tcruzi	NK	0.033606745127791	0.0989747600085009	0.491321929390202
ZNF10	chr12:133257246:C:T	Tcruzi	CD8T	-0.0158166715931966	0.0830340197118891	0.512606935148656
ZNF10	chr12:133257246:C:T	Tcruzi	monocyte	0.00986570683923734	0.105571197781307	0.567887864233319
ZNF10	chr12:133257246:C:T	Tcruzi	B	-0.0371717952773556	0.0910374684350417	0.443422828040681
ZNF10	chr12:133257246:C:T	Tcruzi	CD4T	-0.0741924481407129	0.120710213037587	0.369701809271102
ZNF100	chr19:21622953:G:A	NI	NK	-0.126128956574896	0.0506007712893767	0.00601047762292628
ZNF100	chr19:21622953:G:A	NI	CD8T	-0.179962484547357	0.0504135249979535	0.000207683369721212
ZNF100	chr19:21622953:G:A	NI	monocyte	-0.412874503534127	0.0591679316249946	1.37223565843669e-13
ZNF100	chr19:21622953:G:A	NI	B	-0.177387860905192	0.0537652575725347	0.000495857535026234
ZNF100	chr19:21622953:G:A	NI	CD4T	-0.200124910072197	0.0552109549920333	0.000208500764549702
ZNF100	chr19:21622953:G:A	IAV	NK	-0.0937594098280617	0.0489268832934577	0.0292507739597454
ZNF100	chr19:21622953:G:A	IAV	CD8T	-0.13066302262748	0.0473486135543636	0.00260885014901113
ZNF100	chr19:21622953:G:A	IAV	monocyte	-0.333453075920593	0.0567044917911923	4.29517865718765e-10
ZNF100	chr19:21622953:G:A	IAV	B	-0.138154975216064	0.0503877042190731	0.00354294180480563
ZNF100	chr19:21622953:G:A	IAV	CD4T	-0.212127563274511	0.0521963191882598	2.3276689173346e-05
ZNF100	chr19:21622953:G:A	LPS	NK	-0.111646197241063	0.0510485146681736	0.0155126215348456
ZNF100	chr19:21622953:G:A	LPS	CD8T	-0.139929167875148	0.0472404213014754	0.00196697978551008
ZNF100	chr19:21622953:G:A	LPS	monocyte	-0.369274449372686	0.0603563175287902	2.94898661046261e-10
ZNF100	chr19:21622953:G:A	LPS	B	-0.180621833169208	0.0524520446291678	0.000311644641408648
ZNF100	chr19:21622953:G:A	LPS	CD4T	-0.215218210089822	0.0528319971366941	3.13890363887737e-05
ZNF100	chr19:21622953:G:A	Tcruzi	NK	-0.0854999440401634	0.0533670290989886	0.056855272543487
ZNF100	chr19:21622953:G:A	Tcruzi	CD8T	-0.16932958744728	0.0484913597321607	0.00028779481453689
ZNF100	chr19:21622953:G:A	Tcruzi	monocyte	-0.378987904205875	0.0577939907851823	2.82580625565743e-11
ZNF100	chr19:21622953:G:A	Tcruzi	B	-0.163738768780809	0.051557507022371	0.000862855600585966
ZNF100	chr19:21622953:G:A	Tcruzi	CD4T	-0.208042413117634	0.0535110827449077	6.59990299950453e-05
ZNF100	chr19:21629239:C:T	NI	NK	-0.146318370933834	0.0555686421575669	0.00137125778119851
ZNF100	chr19:21629239:C:T	NI	CD8T	-0.10236677359394	0.0492731414314998	0.0194250150657875
ZNF100	chr19:21629239:C:T	NI	monocyte	0.112162776551037	0.0636615670283367	0.0326314688896701
ZNF100	chr19:21629239:C:T	NI	B	-0.0814874816130473	0.0527317953566509	0.0572374448973441
ZNF100	chr19:21629239:C:T	NI	CD4T	-0.113452997610986	0.0563939846513088	0.021130218548981
ZNF100	chr19:21629239:C:T	IAV	NK	-0.111518834756434	0.0488770330621308	0.00726373458967511
ZNF100	chr19:21629239:C:T	IAV	CD8T	-0.0720129480512729	0.0438102852667773	0.0488012662907396
ZNF100	chr19:21629239:C:T	IAV	monocyte	0.0629333937952558	0.0542963228087967	0.117749609557218
ZNF100	chr19:21629239:C:T	IAV	B	-0.0819464365528663	0.0494595822703156	0.0414571463330791
ZNF100	chr19:21629239:C:T	IAV	CD4T	-0.0833397502068149	0.0513208211021674	0.052499239416669
ZNF100	chr19:21629239:C:T	LPS	NK	-0.123944444759534	0.0514565264542363	0.00498503801719274
ZNF100	chr19:21629239:C:T	LPS	CD8T	-0.118466131557361	0.0478362974444243	0.00398876667366221
ZNF100	chr19:21629239:C:T	LPS	monocyte	0.0347191134067136	0.0597890893841674	0.276411196132067
ZNF100	chr19:21629239:C:T	LPS	B	-0.098010975211102	0.0528046422197248	0.0264227750619411
ZNF100	chr19:21629239:C:T	LPS	CD4T	-0.121431360713318	0.0544651305903966	0.0107296275998892
ZNF100	chr19:21629239:C:T	Tcruzi	NK	-0.102866440956484	0.0509200447729021	0.0198068583628654
ZNF100	chr19:21629239:C:T	Tcruzi	CD8T	-0.113090194825274	0.0479643711082329	0.00805643731323447
ZNF100	chr19:21629239:C:T	Tcruzi	monocyte	0.116969137999472	0.0641686457947769	0.0266686631665547
ZNF100	chr19:21629239:C:T	Tcruzi	B	-0.0801309908771992	0.0506903820932132	0.0520041266890065
ZNF100	chr19:21629239:C:T	Tcruzi	CD4T	-0.0971879389556067	0.0539335103910287	0.0363084728376359
ZNF100	chr19:21696550:T:C	NI	NK	0.750391076299396	0.071481179845508	7.67511252897369e-25
ZNF100	chr19:21696550:T:C	NI	CD8T	0.970436362323873	0.0689348015651615	1.19990388824651e-42
ZNF100	chr19:21696550:T:C	NI	monocyte	0.684628613051061	0.0756536567913485	3.64432646945183e-19
ZNF100	chr19:21696550:T:C	NI	B	0.646461821329123	0.0750232131631658	4.69040384988654e-17
ZNF100	chr19:21696550:T:C	NI	CD4T	1.03236623501132	0.0703442763426342	8.24988240864448e-46
ZNF100	chr19:21696550:T:C	IAV	NK	0.623930632429663	0.0709285396094649	6.52580120794392e-17
ZNF100	chr19:21696550:T:C	IAV	CD8T	0.627591845843535	0.0730796378657447	6.02857698704097e-16
ZNF100	chr19:21696550:T:C	IAV	monocyte	0.607673306837044	0.0778390437581911	4.39996945781356e-15
ZNF100	chr19:21696550:T:C	IAV	B	0.601270578789315	0.0723582475795683	1.59601668811785e-16
ZNF100	chr19:21696550:T:C	IAV	CD4T	0.935011064899194	0.069667629171335	1.14964281868321e-38
ZNF100	chr19:21696550:T:C	LPS	NK	0.778983006005665	0.0733391904280443	2.91058746939795e-25
ZNF100	chr19:21696550:T:C	LPS	CD8T	0.762918473968589	0.0690548825833738	3.65405376406493e-25
ZNF100	chr19:21696550:T:C	LPS	monocyte	0.645104521852959	0.0795549412115778	6.0974437260267e-16
ZNF100	chr19:21696550:T:C	LPS	B	0.651301542342292	0.0727136719557923	4.65972608352461e-18
ZNF100	chr19:21696550:T:C	LPS	CD4T	1.00622284951097	0.0676138500581113	2.83284710095856e-47
ZNF100	chr19:21696550:T:C	Tcruzi	NK	0.70595035163611	0.0758653732732123	1.11933889581169e-18
ZNF100	chr19:21696550:T:C	Tcruzi	CD8T	0.890156481918405	0.0660758165307722	8.87848714408132e-38
ZNF100	chr19:21696550:T:C	Tcruzi	monocyte	0.652953042685532	0.0778627423161022	1.56758741827038e-16
ZNF100	chr19:21696550:T:C	Tcruzi	B	0.606688591319211	0.0731595741093922	1.10461496307801e-15
ZNF100	chr19:21696550:T:C	Tcruzi	CD4T	0.968146277989816	0.0714281514699031	1.45749492505481e-37
ZNF101	chr19:19589993:G:A	NI	NK	0.0350023283692019	0.0594937952669867	0.382417560299295
ZNF101	chr19:19589993:G:A	NI	CD8T	0.05073629884242	0.0674064667542368	0.330655974649437
ZNF101	chr19:19589993:G:A	NI	monocyte	0.051258343022355	0.0859537060399099	0.360331527418489
ZNF101	chr19:19589993:G:A	NI	B	0.0570506713210695	0.0770456734975304	0.325277692277913
ZNF101	chr19:19589993:G:A	NI	CD4T	0.0661762037086712	0.0848677533085914	0.314979470358381
ZNF101	chr19:19589993:G:A	IAV	NK	0.031627736243923	0.0554515221254845	0.38776239719789
ZNF101	chr19:19589993:G:A	IAV	CD8T	0.0320963747483874	0.051060573060618	0.36752394504737
ZNF101	chr19:19589993:G:A	IAV	monocyte	0.0309507634144274	0.0665820874897059	0.428368997248922
ZNF101	chr19:19589993:G:A	IAV	B	0.0437476672486522	0.0635960592073887	0.34472529764707
ZNF101	chr19:19589993:G:A	IAV	CD4T	0.051065162878002	0.070225658089538	0.338541201042539
ZNF101	chr19:19589993:G:A	LPS	NK	0.0335823709203739	0.0590477854655948	0.38533656554525
ZNF101	chr19:19589993:G:A	LPS	CD8T	0.0444722229426191	0.0594227215770207	0.326916657004367
ZNF101	chr19:19589993:G:A	LPS	monocyte	0.034886379816479	0.0780280446653432	0.425121614472296
ZNF101	chr19:19589993:G:A	LPS	B	0.0582773391165136	0.0776689462648588	0.317895379013805
ZNF101	chr19:19589993:G:A	LPS	CD4T	0.0534227722925389	0.0740458510729362	0.339371104821403
ZNF101	chr19:19589993:G:A	Tcruzi	NK	0.0388851855766685	0.0626947848308322	0.369838899070387
ZNF101	chr19:19589993:G:A	Tcruzi	CD8T	0.0513595344633337	0.0663228517210369	0.3213239503441
ZNF101	chr19:19589993:G:A	Tcruzi	monocyte	0.035795948763115	0.0770569559902124	0.424000203667717
ZNF101	chr19:19589993:G:A	Tcruzi	B	0.0591936134098712	0.0774907514481236	0.311908490832135
ZNF101	chr19:19589993:G:A	Tcruzi	CD4T	0.062050667189735	0.0799385804116513	0.321349260891288
ZNF101	chr19:19622362:C:T	NI	NK	-0.00731744307542225	0.0244501799293204	0.58593207355647
ZNF101	chr19:19622362:C:T	NI	CD8T	-0.0148934978209765	0.0271488249796266	0.510768852046401
ZNF101	chr19:19622362:C:T	NI	monocyte	-0.00887696835894794	0.0348836596315798	0.572087037372515
ZNF101	chr19:19622362:C:T	NI	B	-0.0279397694436524	0.0411108088706088	0.451317143155758
ZNF101	chr19:19622362:C:T	NI	CD4T	-0.0158782716950877	0.0320417189250052	0.516828810338144
ZNF101	chr19:19622362:C:T	IAV	NK	-0.00586629109084376	0.0227892276227773	0.597930705771903
ZNF101	chr19:19622362:C:T	IAV	CD8T	-0.00902313320587871	0.0214062609756832	0.548910139943551
ZNF101	chr19:19622362:C:T	IAV	monocyte	-0.00404757809986971	0.0270776914864517	0.636565412463714
ZNF101	chr19:19622362:C:T	IAV	B	-0.0169902341589797	0.0292265045266591	0.49228987706126
ZNF101	chr19:19622362:C:T	IAV	CD4T	-0.00964100805597225	0.0262444659394901	0.565435135364654
ZNF101	chr19:19622362:C:T	LPS	NK	-0.00756154704021958	0.0248314229057089	0.57866144758045
ZNF101	chr19:19622362:C:T	LPS	CD8T	-0.00704291036316428	0.0215815031250697	0.570603292439902
ZNF101	chr19:19622362:C:T	LPS	monocyte	0.00364642876853595	0.0353917043045491	0.654465200623746
ZNF101	chr19:19622362:C:T	LPS	B	-0.0215784615107833	0.034760975419286	0.472595435953416
ZNF101	chr19:19622362:C:T	LPS	CD4T	-0.0112471587747915	0.0278829301239184	0.551004905798379
ZNF101	chr19:19622362:C:T	Tcruzi	NK	-0.00743456250984453	0.0253180205792039	0.584422613310794
ZNF101	chr19:19622362:C:T	Tcruzi	CD8T	-0.0147424119410556	0.0262684193699108	0.503869462858123
ZNF101	chr19:19622362:C:T	Tcruzi	monocyte	-0.00955251877014595	0.0327149106753839	0.586616445815927
ZNF101	chr19:19622362:C:T	Tcruzi	B	-0.0210198091478224	0.0333907587284014	0.472343917310556
ZNF101	chr19:19622362:C:T	Tcruzi	CD4T	-0.0150337535232114	0.0299661500117565	0.523628853911898
ZNF101	chr19:19623355:G:A	NI	NK	-0.0172042524053054	0.0318550654449282	0.477485451866647
ZNF101	chr19:19623355:G:A	NI	CD8T	-0.0184856132084001	0.0306236732573177	0.459960492501139
ZNF101	chr19:19623355:G:A	NI	monocyte	-0.0440330162165033	0.0546966520126282	0.3216848785796
ZNF101	chr19:19623355:G:A	NI	B	0.000634198129576828	0.0314255769368902	0.651149807579462
ZNF101	chr19:19623355:G:A	NI	CD4T	-0.0327645329930782	0.0431974480288124	0.399936743983299
ZNF101	chr19:19623355:G:A	IAV	NK	-0.0123354284003415	0.0279982858521472	0.509190285976809
ZNF101	chr19:19623355:G:A	IAV	CD8T	-0.00815980395280782	0.0239790967861495	0.534942617189161
ZNF101	chr19:19623355:G:A	IAV	monocyte	-0.0173805917575818	0.0351687346664324	0.49465575257351
ZNF101	chr19:19623355:G:A	IAV	B	-0.000567301212132011	0.027578007244379	0.639362647599569
ZNF101	chr19:19623355:G:A	IAV	CD4T	-0.0244686678372014	0.0355709302337093	0.430979086615797
ZNF101	chr19:19623355:G:A	LPS	NK	-0.0138328476528151	0.0300121139701896	0.498798605861437
ZNF101	chr19:19623355:G:A	LPS	CD8T	-0.0180349534721705	0.0280887588893979	0.442499286251316
ZNF101	chr19:19623355:G:A	LPS	monocyte	-0.0164961929608674	0.0399421375210501	0.508026029997972
ZNF101	chr19:19623355:G:A	LPS	B	0.00157475098975805	0.0314537807593581	0.655208714215603
ZNF101	chr19:19623355:G:A	LPS	CD4T	-0.0277818949604149	0.0379673120352714	0.415332733938315
ZNF101	chr19:19623355:G:A	Tcruzi	NK	-0.0101773042907238	0.0298051669092832	0.536224207914475
ZNF101	chr19:19623355:G:A	Tcruzi	CD8T	-0.0169580910563824	0.0290582126783779	0.464748142627955
ZNF101	chr19:19623355:G:A	Tcruzi	monocyte	-0.0256753794883907	0.0438638128643833	0.458702897045611
ZNF101	chr19:19623355:G:A	Tcruzi	B	0.000257594636013824	0.0299959559267974	0.64607177516614
ZNF101	chr19:19623355:G:A	Tcruzi	CD4T	-0.0305044753328861	0.0408410885440661	0.410913972987554
ZNF101	chr19:19624234:G:A	NI	NK	0.0151096229337045	0.0304168941414777	0.496467665799164
ZNF101	chr19:19624234:G:A	NI	CD8T	0.0113205549737928	0.0275253320529213	0.5227784444612
ZNF101	chr19:19624234:G:A	NI	monocyte	0.0192203071644349	0.0426585405210509	0.476620573753468
ZNF101	chr19:19624234:G:A	NI	B	0.00871644211483045	0.0304781986675972	0.565677709183512
ZNF101	chr19:19624234:G:A	NI	CD4T	0.0292529914149921	0.0409693206739707	0.412390060160608
ZNF101	chr19:19624234:G:A	IAV	NK	0.0138994148756924	0.0285199256166297	0.498503849180268
ZNF101	chr19:19624234:G:A	IAV	CD8T	0.00910002630878044	0.0235302601580023	0.52862671523654
ZNF101	chr19:19624234:G:A	IAV	monocyte	0.0152382858267032	0.0334918498448098	0.508379033940239
ZNF101	chr19:19624234:G:A	IAV	B	0.00809087884208167	0.0273257226460691	0.561564290669081
ZNF101	chr19:19624234:G:A	IAV	CD4T	0.0257313060925137	0.0370743463612305	0.429839383174515
ZNF101	chr19:19624234:G:A	LPS	NK	0.0182764055298801	0.0325195063273815	0.467260263960542
ZNF101	chr19:19624234:G:A	LPS	CD8T	0.0117774245075266	0.024807087136938	0.498990827047178
ZNF101	chr19:19624234:G:A	LPS	monocyte	0.0279399833540808	0.0449242365668014	0.43674788965649
ZNF101	chr19:19624234:G:A	LPS	B	0.00714617462072532	0.0298947365624944	0.572413679609545
ZNF101	chr19:19624234:G:A	LPS	CD4T	0.0204075008426241	0.0333647225728689	0.457572109850871
ZNF101	chr19:19624234:G:A	Tcruzi	NK	0.0103753727256013	0.0291524315923246	0.537349423036436
ZNF101	chr19:19624234:G:A	Tcruzi	CD8T	0.0121779887330233	0.0266469371675294	0.508591633068246
ZNF101	chr19:19624234:G:A	Tcruzi	monocyte	0.0303468364469321	0.0468344931110532	0.431234455995985
ZNF101	chr19:19624234:G:A	Tcruzi	B	-8.2222219611415e-06	0.0304853355381167	0.639550088968978
ZNF101	chr19:19624234:G:A	Tcruzi	CD4T	0.0235008917962288	0.0361691196077408	0.447649888657604
ZNF101	chr19:19650107:G:A	NI	NK	-0.0799780280302113	0.0674429890053782	0.115964447104174
ZNF101	chr19:19650107:G:A	NI	CD8T	-0.126915506822848	0.0730533479181292	0.0481542214222017
ZNF101	chr19:19650107:G:A	NI	monocyte	-0.0669903717656822	0.0872646192467177	0.223903381548457
ZNF101	chr19:19650107:G:A	NI	B	-0.0764813081847464	0.0736900331423927	0.149445438977082
ZNF101	chr19:19650107:G:A	NI	CD4T	-0.149065948808574	0.0863908077268522	0.0498533423555997
ZNF101	chr19:19650107:G:A	IAV	NK	-0.0717911089302989	0.0633528805259525	0.125374362284694
ZNF101	chr19:19650107:G:A	IAV	CD8T	-0.085691758929578	0.0599110573543269	0.0726636855444892
ZNF101	chr19:19650107:G:A	IAV	monocyte	-0.043012604919389	0.0729277471056392	0.282165807106521
ZNF101	chr19:19650107:G:A	IAV	B	-0.0872830014308842	0.0718001319541289	0.102050539128333
ZNF101	chr19:19650107:G:A	IAV	CD4T	-0.124610559508325	0.07548547862639	0.0558137669367109
ZNF101	chr19:19650107:G:A	LPS	NK	-0.0877264901040706	0.0689618230904364	0.0981717544532622
ZNF101	chr19:19650107:G:A	LPS	CD8T	-0.118912276200529	0.0685102173973725	0.0436791159868789
ZNF101	chr19:19650107:G:A	LPS	monocyte	-0.0206142682723796	0.0859584698435397	0.39638386455662
ZNF101	chr19:19650107:G:A	LPS	B	-0.0899588639558591	0.0756289159290459	0.113843447161592
ZNF101	chr19:19650107:G:A	LPS	CD4T	-0.161450052438194	0.0876698644088225	0.03997735235653
ZNF101	chr19:19650107:G:A	Tcruzi	NK	-0.0957238745426236	0.0729543930870138	0.0893007805326677
ZNF101	chr19:19650107:G:A	Tcruzi	CD8T	-0.121533451458937	0.0699559617195047	0.0479745490690824
ZNF101	chr19:19650107:G:A	Tcruzi	monocyte	-0.0675544133852499	0.0856209969813235	0.219884374390156
ZNF101	chr19:19650107:G:A	Tcruzi	B	-0.069402747625209	0.069890904542594	0.159459567267777
ZNF101	chr19:19650107:G:A	Tcruzi	CD4T	-0.159880476693634	0.0885575959095469	0.042161644322422
ZNF101	chr19:19682007:C:T	NI	NK	0.0274449783957371	0.049379952204763	0.267238872266568
ZNF101	chr19:19682007:C:T	NI	CD8T	0.0892060513303447	0.0469286813655871	0.0307190841430718
ZNF101	chr19:19682007:C:T	NI	monocyte	0.0282435616450799	0.0638871800299641	0.323317380146508
ZNF101	chr19:19682007:C:T	NI	B	0.02286051718531	0.0524991488122125	0.32037268269971
ZNF101	chr19:19682007:C:T	NI	CD4T	0.138800142458176	0.0610558219577649	0.015271627671543
ZNF101	chr19:19682007:C:T	IAV	NK	0.0428421961375477	0.0462393632028665	0.166447652671021
ZNF101	chr19:19682007:C:T	IAV	CD8T	0.0666756137809861	0.0438915083184139	0.0512744550099314
ZNF101	chr19:19682007:C:T	IAV	monocyte	0.0404275726280453	0.0569191244351045	0.237036192833199
ZNF101	chr19:19682007:C:T	IAV	B	0.0286523769316561	0.0475120801866475	0.265560278281691
ZNF101	chr19:19682007:C:T	IAV	CD4T	0.101992858566211	0.0519924250337078	0.0262707795705609
ZNF101	chr19:19682007:C:T	LPS	NK	0.0250539515997456	0.0500836312921451	0.282718095249008
ZNF101	chr19:19682007:C:T	LPS	CD8T	0.0668081421022485	0.0406343182611615	0.0505745882415182
ZNF101	chr19:19682007:C:T	LPS	monocyte	0.00253259889564146	0.0637412541353803	0.469832908185712
ZNF101	chr19:19682007:C:T	LPS	B	-0.00363746083253828	0.0565718184653599	0.493907619134917
ZNF101	chr19:19682007:C:T	LPS	CD4T	0.122198065517506	0.0543205918438547	0.0167631319608435
ZNF101	chr19:19682007:C:T	Tcruzi	NK	0.0452075120251668	0.0501405914383099	0.173275032030938
ZNF101	chr19:19682007:C:T	Tcruzi	CD8T	0.0932644369316056	0.0461110854787665	0.0226506818890378
ZNF101	chr19:19682007:C:T	Tcruzi	monocyte	0.0344271577494094	0.0623817073791826	0.288792737698603
ZNF101	chr19:19682007:C:T	Tcruzi	B	0.0182029826429266	0.0503595672751009	0.344200991497257
ZNF101	chr19:19682007:C:T	Tcruzi	CD4T	0.147666420278789	0.0637657228373479	0.0134926528570319
ZNF101	chr19:19689966:A:G	NI	NK	-0.0149206367212987	0.0315787266528758	0.526454453239006
ZNF101	chr19:19689966:A:G	NI	CD8T	-0.0112537307281407	0.0295071375945502	0.555156381221679
ZNF101	chr19:19689966:A:G	NI	monocyte	-0.0179482590352035	0.0432184534885197	0.510780032985832
ZNF101	chr19:19689966:A:G	NI	B	-0.0164909932429102	0.0349030868323401	0.526615040743403
ZNF101	chr19:19689966:A:G	NI	CD4T	-0.0191197384379073	0.0385470748114458	0.510694983822704
ZNF101	chr19:19689966:A:G	IAV	NK	-0.0127977673332779	0.0288988810998233	0.535510503973638
ZNF101	chr19:19689966:A:G	IAV	CD8T	-0.00886951441776181	0.0243420190403217	0.558662180080584
ZNF101	chr19:19689966:A:G	IAV	monocyte	-0.00545435463969527	0.03233796013328	0.619480764739544
ZNF101	chr19:19689966:A:G	IAV	B	-0.015487568265075	0.0315878661007702	0.519510317359742
ZNF101	chr19:19689966:A:G	IAV	CD4T	-0.0145176106487468	0.0323755920400867	0.535238014551808
ZNF101	chr19:19689966:A:G	LPS	NK	-0.0189963884981846	0.034210553277035	0.480865194810838
ZNF101	chr19:19689966:A:G	LPS	CD8T	-0.0153073003660068	0.0282622836147843	0.490624777000714
ZNF101	chr19:19689966:A:G	LPS	monocyte	-0.0110023525930086	0.0390838536282978	0.562611992530352
ZNF101	chr19:19689966:A:G	LPS	B	-0.0249611425448211	0.041033986398554	0.459266101279744
ZNF101	chr19:19689966:A:G	LPS	CD4T	-0.0208199500282297	0.0366618497555598	0.482642729454262
ZNF101	chr19:19689966:A:G	Tcruzi	NK	-0.0161918207092699	0.0331536567414822	0.518650285252166
ZNF101	chr19:19689966:A:G	Tcruzi	CD8T	-0.0150175722245796	0.0299735230048011	0.517976159348577
ZNF101	chr19:19689966:A:G	Tcruzi	monocyte	-0.012041409819631	0.0384714425076127	0.573707557019134
ZNF101	chr19:19689966:A:G	Tcruzi	B	-0.0155933075171748	0.0331669699858539	0.524862265126111
ZNF101	chr19:19689966:A:G	Tcruzi	CD4T	-0.0186109644249087	0.036375126030104	0.514884646404922
ZNF101	chr19:19693636:A:C	NI	NK	-0.0209539945038015	0.0321894673887067	0.260556337705995
ZNF101	chr19:19693636:A:C	NI	CD8T	-0.0483567529057509	0.031925234089493	0.0833064080815053
ZNF101	chr19:19693636:A:C	NI	monocyte	-0.0444208904987041	0.0438134950766315	0.1620079341527
ZNF101	chr19:19693636:A:C	NI	B	-0.0406356436576805	0.0364119118703378	0.142677605330584
ZNF101	chr19:19693636:A:C	NI	CD4T	-0.0738098962136558	0.0416873996169326	0.0561827361984971
ZNF101	chr19:19693636:A:C	IAV	NK	-0.0197335924926215	0.0306177648455202	0.261085039011697
ZNF101	chr19:19693636:A:C	IAV	CD8T	-0.0322476844711279	0.0279860086989706	0.132113664611361
ZNF101	chr19:19693636:A:C	IAV	monocyte	-0.0608513507749257	0.0453972890441806	0.0855715525203076
ZNF101	chr19:19693636:A:C	IAV	B	-0.0416092580372344	0.0344097508332879	0.117999824309781
ZNF101	chr19:19693636:A:C	IAV	CD4T	-0.0676145650858118	0.0392622027767099	0.0573977984361052
ZNF101	chr19:19693636:A:C	LPS	NK	-0.0242635150323538	0.0322378557525165	0.231029859029459
ZNF101	chr19:19693636:A:C	LPS	CD8T	-0.0343365471747337	0.0273988067624655	0.12151721472884
ZNF101	chr19:19693636:A:C	LPS	monocyte	-0.0463685254920489	0.043051389398957	0.151546539299239
ZNF101	chr19:19693636:A:C	LPS	B	-0.04605323105692	0.0370689602731468	0.115483999741112
ZNF101	chr19:19693636:A:C	LPS	CD4T	-0.0581060848239598	0.0354280655679772	0.0716845894705983
ZNF101	chr19:19693636:A:C	Tcruzi	NK	-0.0286489670710286	0.0334075426180873	0.202831600282015
ZNF101	chr19:19693636:A:C	Tcruzi	CD8T	-0.0556308838114161	0.0330246384791169	0.0616457913893849
ZNF101	chr19:19693636:A:C	Tcruzi	monocyte	-0.0534765279646014	0.0443786446979661	0.121731826395276
ZNF101	chr19:19693636:A:C	Tcruzi	B	-0.0384536396271775	0.0347821178534179	0.143642552615739
ZNF101	chr19:19693636:A:C	Tcruzi	CD4T	-0.0695796249940394	0.0395958338772655	0.0577851542134751
ZNF101	chr19:19701603:A:G	NI	NK	-0.0136260421061246	0.0394592645611837	0.564602419039135
ZNF101	chr19:19701603:A:G	NI	CD8T	-0.00307990539851502	0.0349429868194316	0.640909705700001
ZNF101	chr19:19701603:A:G	NI	monocyte	-0.0228438202069261	0.0554459591893795	0.505672506385306
ZNF101	chr19:19701603:A:G	NI	B	-0.00554261700297404	0.0382072277621892	0.625270041349236
ZNF101	chr19:19701603:A:G	NI	CD4T	-0.00970677169700337	0.0440416599193944	0.593937730044233
ZNF101	chr19:19701603:A:G	IAV	NK	-0.00602921026008677	0.0325351653785164	0.613523531621176
ZNF101	chr19:19701603:A:G	IAV	CD8T	-0.00447727561044805	0.0289139648890995	0.622688680056879
ZNF101	chr19:19701603:A:G	IAV	monocyte	-0.027448964377255	0.0530569966092471	0.494201838056227
ZNF101	chr19:19701603:A:G	IAV	B	-0.00418684733842415	0.0334506314286126	0.629876834981404
ZNF101	chr19:19701603:A:G	IAV	CD4T	-0.00922341470707535	0.0382653070697484	0.598489378387319
ZNF101	chr19:19701603:A:G	LPS	NK	-0.00643053368793241	0.03487805116229	0.608499644856582
ZNF101	chr19:19701603:A:G	LPS	CD8T	-0.00149626905664636	0.0307824761035661	0.646014163557595
ZNF101	chr19:19701603:A:G	LPS	monocyte	-0.0334527760811618	0.0621889920318796	0.471412948001265
ZNF101	chr19:19701603:A:G	LPS	B	-0.00620642715507093	0.0380575489002639	0.614715704553813
ZNF101	chr19:19701603:A:G	LPS	CD4T	-0.00677288892253085	0.03976210654828	0.613295282263244
ZNF101	chr19:19701603:A:G	Tcruzi	NK	-0.00375213308493763	0.0352896634254664	0.633344274179574
ZNF101	chr19:19701603:A:G	Tcruzi	CD8T	-0.00640194642474498	0.0337970104618522	0.611966347506761
ZNF101	chr19:19701603:A:G	Tcruzi	monocyte	-0.0254795581270144	0.0542577379606952	0.511852017498237
ZNF101	chr19:19701603:A:G	Tcruzi	B	-0.00486536619188492	0.0363247093683882	0.6258952826862
ZNF101	chr19:19701603:A:G	Tcruzi	CD4T	-0.00612188830872884	0.0404572198557749	0.622005128373715
ZNF101	chr19:19745247:T:G	NI	NK	0.00908281064069702	0.0375860656970936	0.600136337425347
ZNF101	chr19:19745247:T:G	NI	CD8T	-0.0110385457805461	0.03499984653323	0.554347116220897
ZNF101	chr19:19745247:T:G	NI	monocyte	-0.000630094404992807	0.0488656780775871	0.622239202638648
ZNF101	chr19:19745247:T:G	NI	B	-0.00526573596521998	0.0380997941227236	0.607603141223871
ZNF101	chr19:19745247:T:G	NI	CD4T	-0.02603150384819	0.0484276639654883	0.47171920490048
ZNF101	chr19:19745247:T:G	IAV	NK	0.0117682176467329	0.0377944555047731	0.576731273992428
ZNF101	chr19:19745247:T:G	IAV	CD8T	-0.00325721307480111	0.028364490400636	0.613688289707498
ZNF101	chr19:19745247:T:G	IAV	monocyte	-0.0020295562012136	0.0395449165415669	0.639499929317064
ZNF101	chr19:19745247:T:G	IAV	B	-0.00935314106075612	0.034831940854503	0.571161586035394
ZNF101	chr19:19745247:T:G	IAV	CD4T	-0.0202771275382121	0.0410319049382344	0.495657584824842
ZNF101	chr19:19745247:T:G	LPS	NK	0.0154989732849007	0.0432566063112846	0.554924343116048
ZNF101	chr19:19745247:T:G	LPS	CD8T	-0.0105821845410162	0.0314958977214328	0.544243878523886
ZNF101	chr19:19745247:T:G	LPS	monocyte	0.00273047853826284	0.0476037538943613	0.636440323126298
ZNF101	chr19:19745247:T:G	LPS	B	-0.00614107652835171	0.0378603286252205	0.596362611406692
ZNF101	chr19:19745247:T:G	LPS	CD4T	-0.0240676529811407	0.0444685231283909	0.4763208840712
ZNF101	chr19:19745247:T:G	Tcruzi	NK	0.0102365589302229	0.0394164150187292	0.592786615152665
ZNF101	chr19:19745247:T:G	Tcruzi	CD8T	-0.00786345084878119	0.0329192011341793	0.574136261048787
ZNF101	chr19:19745247:T:G	Tcruzi	monocyte	-0.00513287940007551	0.0463619383017808	0.615581390573252
ZNF101	chr19:19745247:T:G	Tcruzi	B	-0.00628675016100253	0.0363601337066824	0.59600796827316
ZNF101	chr19:19745247:T:G	Tcruzi	CD4T	-0.0290936351224001	0.0491321794165881	0.459657885758114
ZNF101	chr19:19747349:C:T	NI	NK	0.06182689974263	0.0775400004017702	0.282602420044254
ZNF101	chr19:19747349:C:T	NI	CD8T	0.0775590775648395	0.0852944933222588	0.253924498866581
ZNF101	chr19:19747349:C:T	NI	monocyte	0.0485812331160758	0.0931922544624891	0.369888679781736
ZNF101	chr19:19747349:C:T	NI	B	0.0428999393058478	0.0754007881649167	0.36675632354928
ZNF101	chr19:19747349:C:T	NI	CD4T	0.0738568025812551	0.0920254570804773	0.286850746217549
ZNF101	chr19:19747349:C:T	IAV	NK	0.0668460304818362	0.0805415641373904	0.263558088562423
ZNF101	chr19:19747349:C:T	IAV	CD8T	0.0520722723579616	0.0641969271026293	0.279470758777362
ZNF101	chr19:19747349:C:T	IAV	monocyte	0.0356245072011244	0.076541202023545	0.404929115290814
ZNF101	chr19:19747349:C:T	IAV	B	0.0188058778122235	0.0620336220163087	0.44933057632307
ZNF101	chr19:19747349:C:T	IAV	CD4T	0.0607792654971193	0.0787784970086413	0.300378232891272
ZNF101	chr19:19747349:C:T	LPS	NK	0.0652285503012326	0.0800372370378952	0.272596171654909
ZNF101	chr19:19747349:C:T	LPS	CD8T	0.0606533484648898	0.0700054919657042	0.265396577245611
ZNF101	chr19:19747349:C:T	LPS	monocyte	0.0413264712687696	0.0889409816292494	0.398416020030726
ZNF101	chr19:19747349:C:T	LPS	B	0.0317294328858933	0.0708391775954244	0.403008641078212
ZNF101	chr19:19747349:C:T	LPS	CD4T	0.0695540550174705	0.0857469343265706	0.287222249364328
ZNF101	chr19:19747349:C:T	Tcruzi	NK	0.0767900387560299	0.0907881544328044	0.257129150591722
ZNF101	chr19:19747349:C:T	Tcruzi	CD8T	0.0769760332166453	0.0837561263117725	0.248857785741638
ZNF101	chr19:19747349:C:T	Tcruzi	monocyte	0.0317400372372835	0.0862489030233311	0.432240711011112
ZNF101	chr19:19747349:C:T	Tcruzi	B	0.0282319763011446	0.0678460019333955	0.414448142244399
ZNF101	chr19:19747349:C:T	Tcruzi	CD4T	0.059165724759968	0.0824754846586079	0.31789415085132
ZNF101	chr19:19770529:G:A	NI	NK	0.00849645431963531	0.0361946816527346	0.61608120939201
ZNF101	chr19:19770529:G:A	NI	CD8T	0.00919712602650407	0.0379336437803861	0.614424496028153
ZNF101	chr19:19770529:G:A	NI	monocyte	-0.00978074623451362	0.0509609040181621	0.598013130948066
ZNF101	chr19:19770529:G:A	NI	B	0.00638297733145564	0.0393364849430353	0.638513664137781
ZNF101	chr19:19770529:G:A	NI	CD4T	0.00531461351076569	0.04515824483507	0.638831270182512
ZNF101	chr19:19770529:G:A	IAV	NK	0.00325065508415155	0.0321845759384189	0.652731064904854
ZNF101	chr19:19770529:G:A	IAV	CD8T	0.00954786832867734	0.0320099840150718	0.59674119254282
ZNF101	chr19:19770529:G:A	IAV	monocyte	-0.00739934769895447	0.0416069697147412	0.636774602853165
ZNF101	chr19:19770529:G:A	IAV	B	0.0043232139376037	0.0339242751020556	0.648286384516446
ZNF101	chr19:19770529:G:A	IAV	CD4T	0.000713242174842734	0.0383190587489438	0.675864038967456
ZNF101	chr19:19770529:G:A	LPS	NK	0.00344715912876545	0.0347747581461653	0.647723083168298
ZNF101	chr19:19770529:G:A	LPS	CD8T	0.00516975948875771	0.0320337517169106	0.631043201515264
ZNF101	chr19:19770529:G:A	LPS	monocyte	0.00272009139663271	0.0501154071116904	0.655177891430127
ZNF101	chr19:19770529:G:A	LPS	B	0.00173190338848984	0.0381443569206282	0.664231272122635
ZNF101	chr19:19770529:G:A	LPS	CD4T	-0.00116691664355808	0.0414964879124787	0.676586170338394
ZNF101	chr19:19770529:G:A	Tcruzi	NK	0.00486068930598261	0.0357979059809671	0.641095679353746
ZNF101	chr19:19770529:G:A	Tcruzi	CD8T	0.00907777734008951	0.03644426755443	0.610348607015745
ZNF101	chr19:19770529:G:A	Tcruzi	monocyte	-0.00600028020566357	0.0466943536916034	0.644004274477335
ZNF101	chr19:19770529:G:A	Tcruzi	B	0.00369687548129118	0.036702752467695	0.652818402180661
ZNF101	chr19:19770529:G:A	Tcruzi	CD4T	0.00439323869883238	0.0420026437314317	0.651209498405794
ZNF101	chr19:19772141:G:A	NI	NK	-0.0211888335666571	0.0639365295145018	0.487698712912811
ZNF101	chr19:19772141:G:A	NI	CD8T	-0.0446865874155513	0.0777211085286166	0.407178198368939
ZNF101	chr19:19772141:G:A	NI	monocyte	-0.0104610830174007	0.0856917195428739	0.540117730744656
ZNF101	chr19:19772141:G:A	NI	B	-0.039930849036631	0.080462214090099	0.432388525967844
ZNF101	chr19:19772141:G:A	NI	CD4T	-0.0640618722638861	0.100890852815747	0.377155198653014
ZNF101	chr19:19772141:G:A	IAV	NK	-0.0135526469374212	0.0587040827876326	0.516686288851594
ZNF101	chr19:19772141:G:A	IAV	CD8T	-0.0264807938451384	0.0569074086091322	0.443081960696361
ZNF101	chr19:19772141:G:A	IAV	monocyte	-0.0090152396539233	0.0702631194715946	0.558276669062575
ZNF101	chr19:19772141:G:A	IAV	B	-0.0267923458416056	0.0650903413708896	0.462674161858174
ZNF101	chr19:19772141:G:A	IAV	CD4T	-0.0416504565275506	0.0779550739422526	0.421233229203623
ZNF101	chr19:19772141:G:A	LPS	NK	-0.0171057547435256	0.0635850732700226	0.500311406111804
ZNF101	chr19:19772141:G:A	LPS	CD8T	-0.0452210334207554	0.0735136277593449	0.383649559433362
ZNF101	chr19:19772141:G:A	LPS	monocyte	-0.0171886495178616	0.0847145711480911	0.524455030349966
ZNF101	chr19:19772141:G:A	LPS	B	-0.0372731911422265	0.077956157250164	0.434803909017941
ZNF101	chr19:19772141:G:A	LPS	CD4T	-0.0559182133931943	0.0912993671784463	0.389051135808718
ZNF101	chr19:19772141:G:A	Tcruzi	NK	-0.0201766995249512	0.0656345930004602	0.493186090242154
ZNF101	chr19:19772141:G:A	Tcruzi	CD8T	-0.0457737014324773	0.0769019699358097	0.397754587351448
ZNF101	chr19:19772141:G:A	Tcruzi	monocyte	-0.010778573883039	0.0825724622846038	0.552546066317932
ZNF101	chr19:19772141:G:A	Tcruzi	B	-0.0336097872899627	0.0733122737889068	0.445316305706939
ZNF101	chr19:19772141:G:A	Tcruzi	CD4T	-0.059258152134115	0.0945767243111187	0.386576703388607
ZNF101	chr19:19774041:C:T	NI	NK	0.128807169896234	0.0478993964951796	0.00171791482920195
ZNF101	chr19:19774041:C:T	NI	CD8T	0.134526769346507	0.0401127394817532	0.000663797102533837
ZNF101	chr19:19774041:C:T	NI	monocyte	0.0479408558032481	0.0583698438261637	0.200422553539505
ZNF101	chr19:19774041:C:T	NI	B	0.0870841718710357	0.0489234388793582	0.0342086406950599
ZNF101	chr19:19774041:C:T	NI	CD4T	0.196957844141094	0.0499892281176613	1.39304182354871e-05
ZNF101	chr19:19774041:C:T	IAV	NK	0.129092904685545	0.0478522464720386	0.00100935892598064
ZNF101	chr19:19774041:C:T	IAV	CD8T	0.0870506392500943	0.0375351071527802	0.0121997586599867
ZNF101	chr19:19774041:C:T	IAV	monocyte	0.0396468554088494	0.050459907848527	0.209577109158643
ZNF101	chr19:19774041:C:T	IAV	B	0.0575897723231776	0.0445183454973197	0.0940845580405567
ZNF101	chr19:19774041:C:T	IAV	CD4T	0.183882234818304	0.0492715322527318	1.09495232406117e-05
ZNF101	chr19:19774041:C:T	LPS	NK	0.134600268182395	0.0485314255516638	0.0011513080003636
ZNF101	chr19:19774041:C:T	LPS	CD8T	0.112591213627138	0.0358123488106499	0.00118528978218246
ZNF101	chr19:19774041:C:T	LPS	monocyte	0.0398281673106747	0.0568720915747137	0.236676433053614
ZNF101	chr19:19774041:C:T	LPS	B	0.0841685730132319	0.0478662946613108	0.0369977331044895
ZNF101	chr19:19774041:C:T	LPS	CD4T	0.177497892019745	0.0440635331746847	1.66892445763223e-05
ZNF101	chr19:19774041:C:T	Tcruzi	NK	0.133480778547384	0.0501774504144756	0.00184412134235015
ZNF101	chr19:19774041:C:T	Tcruzi	CD8T	0.140421008286783	0.0390354357987088	0.000150382444122296
ZNF101	chr19:19774041:C:T	Tcruzi	monocyte	0.0349779428898246	0.057326777626507	0.262939721284865
ZNF101	chr19:19774041:C:T	Tcruzi	B	0.0638914335673946	0.0470009623584296	0.0849672186300385
ZNF101	chr19:19774041:C:T	Tcruzi	CD4T	0.174292044414731	0.0466067084255404	9.63094197518823e-05
ZNF101	chr19:19779615:T:G	NI	NK	-0.0655545076583804	0.0446579991458734	0.0792120754480628
ZNF101	chr19:19779615:T:G	NI	CD8T	-0.0735836750615881	0.0428357591549341	0.0628050675886471
ZNF101	chr19:19779615:T:G	NI	monocyte	-0.0369009526476235	0.0511298213689792	0.247588455064943
ZNF101	chr19:19779615:T:G	NI	B	-0.0350035564066914	0.0426642616393862	0.219628280032998
ZNF101	chr19:19779615:T:G	NI	CD4T	-0.0659271157445512	0.0462017081424878	0.0950998991185928
ZNF101	chr19:19779615:T:G	IAV	NK	-0.0737328360414584	0.0483288328821754	0.0647390874675651
ZNF101	chr19:19779615:T:G	IAV	CD8T	-0.0501266997657628	0.0353426324025218	0.0890258123967266
ZNF101	chr19:19779615:T:G	IAV	monocyte	-0.0311620546314813	0.0437253173283444	0.254622656189714
ZNF101	chr19:19779615:T:G	IAV	B	-0.0302824148953355	0.0383704800337494	0.226581393922951
ZNF101	chr19:19779615:T:G	IAV	CD4T	-0.0666299898853032	0.0440247388663182	0.0797105129158104
ZNF101	chr19:19779615:T:G	LPS	NK	-0.0650103086900961	0.0443271620493708	0.0793774181126863
ZNF101	chr19:19779615:T:G	LPS	CD8T	-0.0653291261881188	0.0384370252870597	0.0620610263715494
ZNF101	chr19:19779615:T:G	LPS	monocyte	-0.0437788243642266	0.0512665736190619	0.211768455696187
ZNF101	chr19:19779615:T:G	LPS	B	-0.0299073106219585	0.0417676573471869	0.248270256742331
ZNF101	chr19:19779615:T:G	LPS	CD4T	-0.0518772909336884	0.0412028846522329	0.12477173813215
ZNF101	chr19:19779615:T:G	Tcruzi	NK	-0.0688301387265291	0.0466585532833107	0.0770289612644838
ZNF101	chr19:19779615:T:G	Tcruzi	CD8T	-0.0765449844996956	0.0431394112841062	0.0575232866494285
ZNF101	chr19:19779615:T:G	Tcruzi	monocyte	-0.0224593035895514	0.0494381600391311	0.333499490143564
ZNF101	chr19:19779615:T:G	Tcruzi	B	-0.0348899162381135	0.0410351703297061	0.210554859483327
ZNF101	chr19:19779615:T:G	Tcruzi	CD4T	-0.0615841255216036	0.0437282369461729	0.098982907117476
ZNF107	chr7:64643576:C:G	NI	NK	0.0680613254788342	0.0740863876207868	0.179029915333202
ZNF107	chr7:64643576:C:G	NI	CD8T	0.174298452856579	0.0731660988468658	0.0086098211300457
ZNF107	chr7:64643576:C:G	NI	monocyte	0.245008939571321	0.0767489487026929	0.000701067456490161
ZNF107	chr7:64643576:C:G	NI	B	-0.908015153234465	0.0685961554036454	0
ZNF107	chr7:64643576:C:G	NI	CD4T	0.346136112640648	0.068958053912734	2.36959839422368e-07
ZNF107	chr7:64643576:C:G	IAV	NK	-0.0106453251235409	0.0612777454255079	0.431210031271365
ZNF107	chr7:64643576:C:G	IAV	CD8T	0.0278640309782997	0.0730444878618536	0.351033734454934
ZNF107	chr7:64643576:C:G	IAV	monocyte	0.257559246388813	0.0567838959811251	2.81624279041429e-06
ZNF107	chr7:64643576:C:G	IAV	B	-0.564137466788402	0.052450682021389	0
ZNF107	chr7:64643576:C:G	IAV	CD4T	0.0905806513312174	0.0374707806059235	0.00782242293169777
ZNF107	chr7:64643576:C:G	LPS	NK	0.0762341569888737	0.0610142168553832	0.105687279173225
ZNF107	chr7:64643576:C:G	LPS	CD8T	0.126141024540751	0.0672319332974116	0.0302576341965607
ZNF107	chr7:64643576:C:G	LPS	monocyte	0.264778540376903	0.0708823763555616	9.31015286464142e-05
ZNF107	chr7:64643576:C:G	LPS	B	-0.704282519912677	0.0531328890263699	0
ZNF107	chr7:64643576:C:G	LPS	CD4T	0.179661945977202	0.0361462713582134	3.33185931646101e-07
ZNF107	chr7:64643576:C:G	Tcruzi	NK	0.112284540840319	0.0829451191209585	0.0877467521847538
ZNF107	chr7:64643576:C:G	Tcruzi	CD8T	0.20403510650631	0.0710252343270977	0.002009691397221
ZNF107	chr7:64643576:C:G	Tcruzi	monocyte	0.184540659223184	0.0786902019933575	0.00954579901537012
ZNF107	chr7:64643576:C:G	Tcruzi	B	-0.833354688244185	0.0677182291184027	0
ZNF107	chr7:64643576:C:G	Tcruzi	CD4T	0.218032013524885	0.0676058824888122	0.000631073941838853
ZNF107	chr7:64652935:G:A	NI	NK	-0.341699399969936	0.0640030915688752	3.7696346821825e-08
ZNF107	chr7:64652935:G:A	NI	CD8T	-0.407261954018289	0.0629898270974911	2.29051222433441e-11
ZNF107	chr7:64652935:G:A	NI	monocyte	-0.619390411086173	0.0628541792283627	0
ZNF107	chr7:64652935:G:A	NI	B	0.556103234377086	0.0629485390849538	1.22262189378284e-19
ZNF107	chr7:64652935:G:A	NI	CD4T	-0.246185881475733	0.0597226171520666	1.87174832895209e-05
ZNF107	chr7:64652935:G:A	IAV	NK	-0.203450495608041	0.0527985681460226	5.75132207152329e-05
ZNF107	chr7:64652935:G:A	IAV	CD8T	-0.00225582087641968	0.0651125696071134	0.484146011113698
ZNF107	chr7:64652935:G:A	IAV	monocyte	-0.282818870112398	0.0494303372320373	5.97854421524602e-09
ZNF107	chr7:64652935:G:A	IAV	B	0.323496278533259	0.0475522564417141	6.13622958180198e-12
ZNF107	chr7:64652935:G:A	IAV	CD4T	-0.0174479329403142	0.0321219725748267	0.293436797315234
ZNF107	chr7:64652935:G:A	LPS	NK	-0.177688778812582	0.05296915032568	0.000410422639147701
ZNF107	chr7:64652935:G:A	LPS	CD8T	-0.201588678984814	0.0585056005324985	0.000292266335064961
ZNF107	chr7:64652935:G:A	LPS	monocyte	-0.518635983291442	0.0594063002692815	0
ZNF107	chr7:64652935:G:A	LPS	B	0.432661519395365	0.0482634202351437	1.80716968150351e-19
ZNF107	chr7:64652935:G:A	LPS	CD4T	-0.13764237408707	0.0309434569197246	4.31706808035059e-06
ZNF107	chr7:64652935:G:A	Tcruzi	NK	-0.27996855731987	0.0719163865597406	5.15158349418954e-05
ZNF107	chr7:64652935:G:A	Tcruzi	CD8T	-0.246529510951209	0.0617219472079873	3.50332092500238e-05
ZNF107	chr7:64652935:G:A	Tcruzi	monocyte	-0.569212832911354	0.0663599835115645	0
ZNF107	chr7:64652935:G:A	Tcruzi	B	0.465481070436109	0.0627399201427348	4.56273794312355e-14
ZNF107	chr7:64652935:G:A	Tcruzi	CD4T	-0.235411538068675	0.0583673700739011	2.67961920051851e-05
ZNF107	chr7:64694971:C:A	NI	NK	-0.193450764278128	0.080214746467645	0.00674227637011726
ZNF107	chr7:64694971:C:A	NI	CD8T	-0.269143104779582	0.0856477113503411	0.000308225954414154
ZNF107	chr7:64694971:C:A	NI	monocyte	-0.354538890209857	0.0978752004592991	6.15057268251729e-05
ZNF107	chr7:64694971:C:A	NI	B	0.180395974295091	0.0896016780406705	0.0170757673060879
ZNF107	chr7:64694971:C:A	NI	CD4T	-0.17261430831022	0.0816375208625388	0.0165446859663138
ZNF107	chr7:64694971:C:A	IAV	NK	-0.159090722306254	0.0700091343910165	0.0103994124574186
ZNF107	chr7:64694971:C:A	IAV	CD8T	-0.175520690453064	0.0749079226957449	0.00673772222869706
ZNF107	chr7:64694971:C:A	IAV	monocyte	-0.191732738490854	0.072970493117801	0.00462007034888201
ZNF107	chr7:64694971:C:A	IAV	B	0.0949740048312018	0.0683019499693952	0.0800054000538528
ZNF107	chr7:64694971:C:A	IAV	CD4T	-0.0838858408630567	0.0516722976721917	0.0527614790918705
ZNF107	chr7:64694971:C:A	LPS	NK	-0.150058028567619	0.0717529292849319	0.0183037673731387
ZNF107	chr7:64694971:C:A	LPS	CD8T	-0.135493242560953	0.0719983759599127	0.0313606871600057
ZNF107	chr7:64694971:C:A	LPS	monocyte	-0.31349910050642	0.0925733497526606	0.000227724981494815
ZNF107	chr7:64694971:C:A	LPS	B	0.168853789176956	0.0771682884350467	0.011797622096005
ZNF107	chr7:64694971:C:A	LPS	CD4T	-0.128738247097745	0.0518453952003011	0.0064873211050801
ZNF107	chr7:64694971:C:A	Tcruzi	NK	-0.209538011651076	0.0854190881024029	0.00565859027503513
ZNF107	chr7:64694971:C:A	Tcruzi	CD8T	-0.2203152775607	0.0784948491865312	0.00183462969140902
ZNF107	chr7:64694971:C:A	Tcruzi	monocyte	-0.3440835579359	0.0958515614512834	7.5711838733783e-05
ZNF107	chr7:64694971:C:A	Tcruzi	B	0.140000510890962	0.0823258650251933	0.039791260815466
ZNF107	chr7:64694971:C:A	Tcruzi	CD4T	-0.169426290821836	0.0772505501392761	0.0130890318834281
ZNF107	chr7:64749119:C:G	NI	NK	0.220049493483125	0.0747008860307314	0.00126663728809857
ZNF107	chr7:64749119:C:G	NI	CD8T	0.260973713229143	0.0809194306322657	0.000196392117776461
ZNF107	chr7:64749119:C:G	NI	monocyte	0.417107892829201	0.089401424663539	2.24324700487467e-07
ZNF107	chr7:64749119:C:G	NI	B	-0.103555687035793	0.0768751468094293	0.0864685521334477
ZNF107	chr7:64749119:C:G	NI	CD4T	0.0380594612934437	0.0734397996121087	0.299388051443056
ZNF107	chr7:64749119:C:G	IAV	NK	0.247654965157004	0.0681073351792628	4.10188828083265e-05
ZNF107	chr7:64749119:C:G	IAV	CD8T	0.0852009730896977	0.0693475836155343	0.107763557768051
ZNF107	chr7:64749119:C:G	IAV	monocyte	0.0913756062229533	0.0656408952691669	0.0835890302481104
ZNF107	chr7:64749119:C:G	IAV	B	-0.101511697529322	0.060612446580363	0.0455130683581333
ZNF107	chr7:64749119:C:G	IAV	CD4T	-0.0259963210505955	0.0429524533275407	0.273253567035428
ZNF107	chr7:64749119:C:G	LPS	NK	0.0974611324667978	0.0648996235255177	0.0683938553671265
ZNF107	chr7:64749119:C:G	LPS	CD8T	0.0568851012653678	0.0687317684267404	0.199834901958952
ZNF107	chr7:64749119:C:G	LPS	monocyte	0.331957786025641	0.0803582804631174	9.84409474711679e-06
ZNF107	chr7:64749119:C:G	LPS	B	-0.105137661549791	0.0633471550959188	0.0472325082304266
ZNF107	chr7:64749119:C:G	LPS	CD4T	0.0729519340202265	0.0419748451612782	0.0407247638246474
ZNF107	chr7:64749119:C:G	Tcruzi	NK	0.213923804186717	0.0795627663064795	0.0031443050143236
ZNF107	chr7:64749119:C:G	Tcruzi	CD8T	0.13065422063576	0.0703242908583447	0.0318621808378229
ZNF107	chr7:64749119:C:G	Tcruzi	monocyte	0.302405766962194	0.0830607314790338	0.000143832644177114
ZNF107	chr7:64749119:C:G	Tcruzi	B	-0.066440190350133	0.072980412295427	0.179317856556399
ZNF107	chr7:64749119:C:G	Tcruzi	CD4T	0.0464377832417048	0.0693340044244445	0.249428056007901
ZNF107	chr7:64764896:T:C	NI	NK	-0.180169046316066	0.0604348142431098	0.00147364236689529
ZNF107	chr7:64764896:T:C	NI	CD8T	-0.223369852750917	0.060428254317061	9.17708472749634e-05
ZNF107	chr7:64764896:T:C	NI	monocyte	-0.381034114651701	0.0678183883918177	2.56005627807809e-09
ZNF107	chr7:64764896:T:C	NI	B	0.262358216497925	0.0661472907429479	1.2200605318319e-05
ZNF107	chr7:64764896:T:C	NI	CD4T	-0.168489312608033	0.0594112371454122	0.00216621886322055
ZNF107	chr7:64764896:T:C	IAV	NK	-0.198960970006113	0.0521112084762979	4.59360315128166e-05
ZNF107	chr7:64764896:T:C	IAV	CD8T	-0.120787405266018	0.0584304809026164	0.0198833151030055
ZNF107	chr7:64764896:T:C	IAV	monocyte	-0.119606979041702	0.0516321083334641	0.0112190783373376
ZNF107	chr7:64764896:T:C	IAV	B	0.0918388764387462	0.0486909043677367	0.0300557687152276
ZNF107	chr7:64764896:T:C	IAV	CD4T	-0.111711998326985	0.0338585365723446	0.000479348272838021
ZNF107	chr7:64764896:T:C	LPS	NK	-0.120421274007632	0.0524038256131898	0.0116320693113149
ZNF107	chr7:64764896:T:C	LPS	CD8T	-0.121348280679227	0.0555923433342966	0.0159036784717069
ZNF107	chr7:64764896:T:C	LPS	monocyte	-0.318940435788194	0.0629751721332244	1.26214785178824e-07
ZNF107	chr7:64764896:T:C	LPS	B	0.167029315621694	0.0512338907103017	0.000534448244367914
ZNF107	chr7:64764896:T:C	LPS	CD4T	-0.0968495396014813	0.0332769489087718	0.00183259095603705
ZNF107	chr7:64764896:T:C	Tcruzi	NK	-0.205643928784139	0.0662919188536043	0.000875988016683649
ZNF107	chr7:64764896:T:C	Tcruzi	CD8T	-0.237267244049699	0.05969436626394	1.99906065007083e-05
ZNF107	chr7:64764896:T:C	Tcruzi	monocyte	-0.328824727520147	0.0669935584974553	3.68694434205175e-07
ZNF107	chr7:64764896:T:C	Tcruzi	B	0.190406355680528	0.0612565764045225	0.000735330929206943
ZNF107	chr7:64764896:T:C	Tcruzi	CD4T	-0.110877094279106	0.0569905827662463	0.0265006021412574
ZNF107	chr7:64775252:G:A	NI	NK	0.109048831543135	0.079671562116765	0.0764416286228588
ZNF107	chr7:64775252:G:A	NI	CD8T	0.193555116856338	0.0853455640553364	0.00774946529071304
ZNF107	chr7:64775252:G:A	NI	monocyte	0.181434628930122	0.114171631186332	0.0406188126568312
ZNF107	chr7:64775252:G:A	NI	B	0.169338565142226	0.0910330428777537	0.0211001320185669
ZNF107	chr7:64775252:G:A	NI	CD4T	0.264808863336434	0.100039646158918	0.0020180424975982
ZNF107	chr7:64775252:G:A	IAV	NK	0.104517371933	0.0723406867468406	0.0652212559097911
ZNF107	chr7:64775252:G:A	IAV	CD8T	0.0999438464170518	0.0682018066789726	0.063268121439004
ZNF107	chr7:64775252:G:A	IAV	monocyte	0.0877092971077796	0.08642526345065	0.145262792530417
ZNF107	chr7:64775252:G:A	IAV	B	0.149946516532202	0.0783655765559105	0.0167320206348538
ZNF107	chr7:64775252:G:A	IAV	CD4T	0.207615873795737	0.0710709545174942	0.00157662251396377
ZNF107	chr7:64775252:G:A	LPS	NK	0.132492410264481	0.0775166177005437	0.0350673214300053
ZNF107	chr7:64775252:G:A	LPS	CD8T	0.186397572207562	0.0815782437259807	0.00415672859892048
ZNF107	chr7:64775252:G:A	LPS	monocyte	0.124532898086859	0.103877673125865	0.106195866547507
ZNF107	chr7:64775252:G:A	LPS	B	0.16188663461897	0.0840294500805765	0.019860503722756
ZNF107	chr7:64775252:G:A	LPS	CD4T	0.234434897449311	0.0757553796450108	0.00113037749785943
ZNF107	chr7:64775252:G:A	Tcruzi	NK	0.0979201870464731	0.0832159255550106	0.108467983948606
ZNF107	chr7:64775252:G:A	Tcruzi	CD8T	0.17848938605145	0.0809083362426125	0.0103784481519953
ZNF107	chr7:64775252:G:A	Tcruzi	monocyte	0.160475996534858	0.108761422462251	0.0561089095179048
ZNF107	chr7:64775252:G:A	Tcruzi	B	0.165088156393945	0.0872637115858336	0.0184117843048122
ZNF107	chr7:64775252:G:A	Tcruzi	CD4T	0.258583102443728	0.0955915496855154	0.00159141539249624
ZNF117	chr7:64871681:C:T	NI	NK	0.00081635536102495	0.0450965644188113	0.65156127585842
ZNF117	chr7:64871681:C:T	NI	CD8T	-0.00363774646075872	0.0517347580147055	0.63728074502131
ZNF117	chr7:64871681:C:T	NI	monocyte	0.00870156410139407	0.0611495843599493	0.585424836081009
ZNF117	chr7:64871681:C:T	NI	B	0.0149800416370543	0.0547377068507969	0.574206578881484
ZNF117	chr7:64871681:C:T	NI	CD4T	-0.00204230779655601	0.06351123666767	0.638747757224777
ZNF117	chr7:64871681:C:T	IAV	NK	0.000494875833508115	0.0418816036505113	0.65304957412177
ZNF117	chr7:64871681:C:T	IAV	CD8T	-0.00139754218079613	0.0389408742101033	0.645969238554382
ZNF117	chr7:64871681:C:T	IAV	monocyte	0.0102326467270451	0.0520623099396495	0.597096389210618
ZNF117	chr7:64871681:C:T	IAV	B	0.00916661514910934	0.0450374414203394	0.595554851782375
ZNF117	chr7:64871681:C:T	IAV	CD4T	-0.00126838796973851	0.0535972765677404	0.649763913055257
ZNF117	chr7:64871681:C:T	LPS	NK	-0.00332037257566663	0.0457054657559092	0.62997027866689
ZNF117	chr7:64871681:C:T	LPS	CD8T	-0.00196146322777186	0.0445366207280394	0.637367138944146
ZNF117	chr7:64871681:C:T	LPS	monocyte	0.00503868321487671	0.0599645190401794	0.615064364797889
ZNF117	chr7:64871681:C:T	LPS	B	0.00837432227178358	0.0508717680988589	0.602294250701362
ZNF117	chr7:64871681:C:T	LPS	CD4T	-0.00648218534220168	0.0599850000201136	0.620093092482851
ZNF117	chr7:64871681:C:T	Tcruzi	NK	-0.00189216607709583	0.046592166806574	0.643692272240287
ZNF117	chr7:64871681:C:T	Tcruzi	CD8T	-0.00159304982652381	0.0494400578896846	0.645726352689777
ZNF117	chr7:64871681:C:T	Tcruzi	monocyte	0.00535742960437792	0.0574421527151466	0.620648148312178
ZNF117	chr7:64871681:C:T	Tcruzi	B	0.0158430029131286	0.0535501641441514	0.564384368549859
ZNF117	chr7:64871681:C:T	Tcruzi	CD4T	-0.00424365977694138	0.0599022525798865	0.635512613196196
ZNF117	chr7:64872879:T:A	NI	NK	0.00101899520156273	0.027280327006219	0.699143010622991
ZNF117	chr7:64872879:T:A	NI	CD8T	0.00617182405468535	0.0313129055324397	0.656409138287015
ZNF117	chr7:64872879:T:A	NI	monocyte	0.000114218355517268	0.0385816275106379	0.672055441729722
ZNF117	chr7:64872879:T:A	NI	B	0.00419645537173199	0.0308632409622141	0.674870358454251
ZNF117	chr7:64872879:T:A	NI	CD4T	0.00693364652505048	0.0388135053778736	0.647765677085224
ZNF117	chr7:64872879:T:A	IAV	NK	0.00158040834698054	0.0254031806999757	0.692991496380292
ZNF117	chr7:64872879:T:A	IAV	CD8T	0.000863781851720759	0.0233990698661986	0.697792131258711
ZNF117	chr7:64872879:T:A	IAV	monocyte	0.000453292400634658	0.0301664490284846	0.704251924837691
ZNF117	chr7:64872879:T:A	IAV	B	-0.00361364973122895	0.0275378275322518	0.683344517270057
ZNF117	chr7:64872879:T:A	IAV	CD4T	0.00636616554303217	0.0326364289884681	0.656612065103711
ZNF117	chr7:64872879:T:A	LPS	NK	-0.00193187276359646	0.0280253189474414	0.693781027932422
ZNF117	chr7:64872879:T:A	LPS	CD8T	0.00429480892305626	0.0270668768415267	0.660013970177762
ZNF117	chr7:64872879:T:A	LPS	monocyte	0.00636046779595984	0.0383994557773304	0.646241383125486
ZNF117	chr7:64872879:T:A	LPS	B	-0.000215328180418208	0.0301908568257632	0.704595943384068
ZNF117	chr7:64872879:T:A	LPS	CD4T	0.00644902933152296	0.0355818373565118	0.653743435103343
ZNF117	chr7:64872879:T:A	Tcruzi	NK	0.00092512971607578	0.0281732300238872	0.697569413957008
ZNF117	chr7:64872879:T:A	Tcruzi	CD8T	0.0062641216962355	0.0303586633530341	0.651193075354677
ZNF117	chr7:64872879:T:A	Tcruzi	monocyte	0.00418568572894247	0.0353378135782355	0.669750047662106
ZNF117	chr7:64872879:T:A	Tcruzi	B	0.000898210969248848	0.0288032238550387	0.698551355732218
ZNF117	chr7:64872879:T:A	Tcruzi	CD4T	0.00750366622054558	0.0361400158855594	0.650388438830006
ZNF117	chr7:64875336:G:T	NI	NK	-0.0866956271829186	0.0845706617255876	0.146906248522857
ZNF117	chr7:64875336:G:T	NI	CD8T	-0.147790113675085	0.0864182481370175	0.0431793260367742
ZNF117	chr7:64875336:G:T	NI	monocyte	-0.444092684858975	0.120599961207481	2.48904395105942e-05
ZNF117	chr7:64875336:G:T	NI	B	-0.0916601472575302	0.0918659219204027	0.154516931116283
ZNF117	chr7:64875336:G:T	NI	CD4T	-0.198220097411973	0.100070200276144	0.0224712561178386
ZNF117	chr7:64875336:G:T	IAV	NK	-0.121345546378719	0.0804433910496307	0.0603448206490922
ZNF117	chr7:64875336:G:T	IAV	CD8T	-0.133956279616718	0.0761454788340702	0.0324413732274493
ZNF117	chr7:64875336:G:T	IAV	monocyte	-0.33278089526485	0.102244477931129	0.000117493217594911
ZNF117	chr7:64875336:G:T	IAV	B	-0.0669564660898809	0.0843908820304082	0.205045103301718
ZNF117	chr7:64875336:G:T	IAV	CD4T	-0.199572792984165	0.0918483935178811	0.0120663633437438
ZNF117	chr7:64875336:G:T	LPS	NK	-0.0965235519448742	0.0843092046810353	0.121738626770977
ZNF117	chr7:64875336:G:T	LPS	CD8T	-0.180506991063159	0.0826718959180422	0.00966057375800999
ZNF117	chr7:64875336:G:T	LPS	monocyte	-0.329201670792642	0.106531222756057	0.000625914659665661
ZNF117	chr7:64875336:G:T	LPS	B	-0.0793103042279646	0.0912448883297748	0.186356442266052
ZNF117	chr7:64875336:G:T	LPS	CD4T	-0.198461876578299	0.094916148394827	0.0169760496940924
ZNF117	chr7:64875336:G:T	Tcruzi	NK	-0.127045012594659	0.0875322108130865	0.0686263736054171
ZNF117	chr7:64875336:G:T	Tcruzi	CD8T	-0.169610933798803	0.0851184263105719	0.0203890768559453
ZNF117	chr7:64875336:G:T	Tcruzi	monocyte	-0.399975477950793	0.110464686215042	4.21027664679885e-05
ZNF117	chr7:64875336:G:T	Tcruzi	B	-0.0694233297854957	0.0890077944585229	0.209852745969031
ZNF117	chr7:64875336:G:T	Tcruzi	CD4T	-0.165466902037093	0.0945646342092263	0.0401979659017722
ZNF117	chr7:64912147:C:T	NI	NK	0.00420128552146543	0.0483980500898818	0.622933077101621
ZNF117	chr7:64912147:C:T	NI	CD8T	0.0108112824079747	0.0571069746235182	0.592967698194395
ZNF117	chr7:64912147:C:T	NI	monocyte	-0.0070345549281609	0.0654300001246135	0.593132993661041
ZNF117	chr7:64912147:C:T	NI	B	0.00591736684480856	0.0537692946790299	0.61650434104101
ZNF117	chr7:64912147:C:T	NI	CD4T	0.0176839494263937	0.0723055888985738	0.566780767019457
ZNF117	chr7:64912147:C:T	IAV	NK	0.00259200706707034	0.0447781819646019	0.630765065148606
ZNF117	chr7:64912147:C:T	IAV	CD8T	0.00764570536167608	0.0427461438834449	0.596169403481802
ZNF117	chr7:64912147:C:T	IAV	monocyte	-0.00507587743806207	0.0534494667983567	0.62496280318834
ZNF117	chr7:64912147:C:T	IAV	B	0.00507058108118088	0.0463794534142712	0.616769417073999
ZNF117	chr7:64912147:C:T	IAV	CD4T	0.0144449452000732	0.0609106163046509	0.578557500104101
ZNF117	chr7:64912147:C:T	LPS	NK	0.00364152158811459	0.0486510522366452	0.621081542684744
ZNF117	chr7:64912147:C:T	LPS	CD8T	0.00865027083847636	0.0490660279121488	0.591733247528704
ZNF117	chr7:64912147:C:T	LPS	monocyte	-0.00158375141258811	0.0636271808233963	0.630433027694567
ZNF117	chr7:64912147:C:T	LPS	B	0.00508222261202899	0.0533711331798525	0.615575231379449
ZNF117	chr7:64912147:C:T	LPS	CD4T	0.0146177742510761	0.0665295406339978	0.578753933867465
ZNF117	chr7:64912147:C:T	Tcruzi	NK	-0.00228261117795045	0.0505774290509898	0.642021523166583
ZNF117	chr7:64912147:C:T	Tcruzi	CD8T	0.00916292574373883	0.0545570901296306	0.597246788210635
ZNF117	chr7:64912147:C:T	Tcruzi	monocyte	-0.0013958136630184	0.0615670855522276	0.639415044307458
ZNF117	chr7:64912147:C:T	Tcruzi	B	0.00729894935815186	0.05163766273337	0.606059913257324
ZNF117	chr7:64912147:C:T	Tcruzi	CD4T	0.0162796640399661	0.0679758725022283	0.576165577067689
ZNF117	chr7:64925895:C:A	NI	NK	0.019952083007678	0.0612772302446053	0.500955191163238
ZNF117	chr7:64925895:C:A	NI	CD8T	0.00880455641431107	0.06347082902973	0.566839133616863
ZNF117	chr7:64925895:C:A	NI	monocyte	0.0494554633010892	0.0918143153138772	0.397572073539745
ZNF117	chr7:64925895:C:A	NI	B	-0.020904723984877	0.0667199571599014	0.502246101011445
ZNF117	chr7:64925895:C:A	NI	CD4T	-0.0256766289535362	0.0798058047143309	0.495655107965259
ZNF117	chr7:64925895:C:A	IAV	NK	0.0205209593565905	0.0582932371404185	0.491888303763399
ZNF117	chr7:64925895:C:A	IAV	CD8T	0.0176446617149177	0.054316682567803	0.504462950037841
ZNF117	chr7:64925895:C:A	IAV	monocyte	0.0314389732095902	0.0713584159550764	0.454726453516224
ZNF117	chr7:64925895:C:A	IAV	B	-0.022646291910843	0.061369646374133	0.484221738720416
ZNF117	chr7:64925895:C:A	IAV	CD4T	-0.0121716483439075	0.0658058640918436	0.543486906514299
ZNF117	chr7:64925895:C:A	LPS	NK	0.0226880099429028	0.0629163409669701	0.486674197674887
ZNF117	chr7:64925895:C:A	LPS	CD8T	0.0100133480928069	0.0560648560958316	0.550070175759862
ZNF117	chr7:64925895:C:A	LPS	monocyte	0.0344352552601698	0.0819490071664049	0.453399655906104
ZNF117	chr7:64925895:C:A	LPS	B	-0.030334982112151	0.0713971205975294	0.460833972859682
ZNF117	chr7:64925895:C:A	LPS	CD4T	-0.0428663154567908	0.0873013477471636	0.438449309577726
ZNF117	chr7:64925895:C:A	Tcruzi	NK	0.023825099680256	0.0652409612609867	0.486455083946182
ZNF117	chr7:64925895:C:A	Tcruzi	CD8T	0.0107703913077094	0.0621593353990859	0.555442324844264
ZNF117	chr7:64925895:C:A	Tcruzi	monocyte	0.0411821536997524	0.0842000889070867	0.434813736743233
ZNF117	chr7:64925895:C:A	Tcruzi	B	-0.034722803832213	0.0736195643032068	0.445341860183278
ZNF117	chr7:64925895:C:A	Tcruzi	CD4T	-0.0296474110033221	0.0781854425828639	0.482098187696574
ZNF117	chr7:64992163:G:A	NI	NK	-0.0160512813383683	0.039410099301283	0.543332717509902
ZNF117	chr7:64992163:G:A	NI	CD8T	-0.00363457012990165	0.0363438718355937	0.637980712030282
ZNF117	chr7:64992163:G:A	NI	monocyte	0.0120523170109329	0.0459460819535798	0.559446879732377
ZNF117	chr7:64992163:G:A	NI	B	0.0177030941712169	0.0436004491338251	0.544862874655744
ZNF117	chr7:64992163:G:A	NI	CD4T	-0.00550271907499491	0.0445866032851857	0.623649260060835
ZNF117	chr7:64992163:G:A	IAV	NK	-0.0125140705632206	0.0348384187458153	0.559910919755233
ZNF117	chr7:64992163:G:A	IAV	CD8T	-0.0032117436200566	0.0287462192980769	0.632941270705611
ZNF117	chr7:64992163:G:A	IAV	monocyte	0.00411970394933864	0.0362817192308181	0.6332916663838
ZNF117	chr7:64992163:G:A	IAV	B	0.00390397302047311	0.0325367000868549	0.631143614233444
ZNF117	chr7:64992163:G:A	IAV	CD4T	-0.00818164452772654	0.0390870983601773	0.609781782155465
ZNF117	chr7:64992163:G:A	LPS	NK	-0.015152788121142	0.0388470879092836	0.544293730162057
ZNF117	chr7:64992163:G:A	LPS	CD8T	-0.00518433085577014	0.0323085342701958	0.615934744905565
ZNF117	chr7:64992163:G:A	LPS	monocyte	0.00809588320028966	0.0440628862826722	0.598023564914056
ZNF117	chr7:64992163:G:A	LPS	B	0.0182025318712453	0.0439084596304637	0.53565203820652
ZNF117	chr7:64992163:G:A	LPS	CD4T	-0.00443533918884718	0.0413614126365948	0.633424183760861
ZNF117	chr7:64992163:G:A	Tcruzi	NK	-0.0119136645673368	0.0373035570823163	0.57099978190488
ZNF117	chr7:64992163:G:A	Tcruzi	CD8T	-0.00504356672515404	0.0353526457618377	0.624569757855293
ZNF117	chr7:64992163:G:A	Tcruzi	monocyte	0.0101134175583718	0.0429347523319239	0.592126199858388
ZNF117	chr7:64992163:G:A	Tcruzi	B	0.0145587515611352	0.0397535815985681	0.556355286662439
ZNF117	chr7:64992163:G:A	Tcruzi	CD4T	-0.00475542136375322	0.0416398913844907	0.634572916613076
ZNF117	chr7:64999431:C:T	NI	NK	0.0271807154205043	0.0691221370794971	0.469666583075538
ZNF117	chr7:64999431:C:T	NI	CD8T	0.0386347136504648	0.0796339244778695	0.438257120690189
ZNF117	chr7:64999431:C:T	NI	monocyte	0.0229143873968043	0.0876247612392375	0.497717507355988
ZNF117	chr7:64999431:C:T	NI	B	0.0536919604908123	0.0954901866809486	0.40109931330696
ZNF117	chr7:64999431:C:T	NI	CD4T	0.0719139200487995	0.115895218516209	0.376345187035362
ZNF117	chr7:64999431:C:T	IAV	NK	0.0240797466950058	0.0640733914124975	0.474791001115775
ZNF117	chr7:64999431:C:T	IAV	CD8T	0.0117422619378517	0.0565921931969372	0.520235100350069
ZNF117	chr7:64999431:C:T	IAV	monocyte	-0.000504610063024546	0.07236885402407	0.59588385382508
ZNF117	chr7:64999431:C:T	IAV	B	0.0238631808941806	0.0653439922681968	0.476709855127089
ZNF117	chr7:64999431:C:T	IAV	CD4T	0.036816274584038	0.081026475570691	0.447209736587097
ZNF117	chr7:64999431:C:T	LPS	NK	0.0252559430506179	0.0682603359239738	0.473565339657389
ZNF117	chr7:64999431:C:T	LPS	CD8T	0.0249310796198048	0.0654582296128461	0.467499144128771
ZNF117	chr7:64999431:C:T	LPS	monocyte	0.00403079890849155	0.0850647989330711	0.571694981696644
ZNF117	chr7:64999431:C:T	LPS	B	0.0344963440340714	0.0780385627756018	0.448738488640251
ZNF117	chr7:64999431:C:T	LPS	CD4T	0.0555820914821385	0.0984862895863247	0.406123411643355
ZNF117	chr7:64999431:C:T	Tcruzi	NK	0.026670446779863	0.070538304448997	0.473234819183654
ZNF117	chr7:64999431:C:T	Tcruzi	CD8T	0.0375729295324545	0.0769339571203028	0.435709335324794
ZNF117	chr7:64999431:C:T	Tcruzi	monocyte	0.0149772847126451	0.0825242969891632	0.538683530578747
ZNF117	chr7:64999431:C:T	Tcruzi	B	0.0381923823774543	0.0781996971052592	0.433802711835818
ZNF117	chr7:64999431:C:T	Tcruzi	CD4T	0.0597215704971606	0.101784688512092	0.399594323499828
ZNF117	chr7:65012308:A:G	NI	NK	0.0225943544767774	0.0474944195366342	0.476664355029758
ZNF117	chr7:65012308:A:G	NI	CD8T	0.0221241562769483	0.0491803246038135	0.4875113514269
ZNF117	chr7:65012308:A:G	NI	monocyte	-0.012795292952744	0.0558352685005029	0.536265074160781
ZNF117	chr7:65012308:A:G	NI	B	-0.0135432760317828	0.0479263909318049	0.551469689690222
ZNF117	chr7:65012308:A:G	NI	CD4T	0.0213091510178011	0.0571988165990834	0.505860596652554
ZNF117	chr7:65012308:A:G	IAV	NK	0.0111414736888567	0.0392989539780971	0.539086804143927
ZNF117	chr7:65012308:A:G	IAV	CD8T	0.0168404279130977	0.0389635353898884	0.491362344900579
ZNF117	chr7:65012308:A:G	IAV	monocyte	-0.0138933432562243	0.0466220507442273	0.538322626803385
ZNF117	chr7:65012308:A:G	IAV	B	-0.00934273660268606	0.0409097694116874	0.567630552089252
ZNF117	chr7:65012308:A:G	IAV	CD4T	0.0166240731864739	0.0484865257285325	0.524101333735191
ZNF117	chr7:65012308:A:G	LPS	NK	0.0214143958930996	0.0466360091439303	0.479146770663933
ZNF117	chr7:65012308:A:G	LPS	CD8T	0.0239185773126147	0.0465826323072574	0.459829536293196
ZNF117	chr7:65012308:A:G	LPS	monocyte	-0.0321350706219211	0.0639711716617026	0.453193489422705
ZNF117	chr7:65012308:A:G	LPS	B	-0.022964769624352	0.0536285330774825	0.49677625772842
ZNF117	chr7:65012308:A:G	LPS	CD4T	0.0169198605852387	0.0521973369981415	0.5261887307967
ZNF117	chr7:65012308:A:G	Tcruzi	NK	0.0213150633039202	0.0474435523269948	0.484788230623023
ZNF117	chr7:65012308:A:G	Tcruzi	CD8T	0.0205207597155133	0.0469427227286569	0.490106799296833
ZNF117	chr7:65012308:A:G	Tcruzi	monocyte	-0.0262247740886482	0.0582587021398802	0.483149825299822
ZNF117	chr7:65012308:A:G	Tcruzi	B	-0.0118968319916261	0.0449592192068627	0.554740865987749
ZNF117	chr7:65012308:A:G	Tcruzi	CD4T	0.0158250042751761	0.0520240084007802	0.53402857212818
ZNF117	chr7:65048555:A:T	NI	NK	0.0100487961606201	0.0543033866682626	0.582868760712965
ZNF117	chr7:65048555:A:T	NI	CD8T	0.00521424323025917	0.0613914590744074	0.610005731827548
ZNF117	chr7:65048555:A:T	NI	monocyte	0.0214809320382659	0.0758180195554923	0.5237911268982
ZNF117	chr7:65048555:A:T	NI	B	0.0160601325506515	0.0621676445486125	0.560050775523195
ZNF117	chr7:65048555:A:T	NI	CD4T	0.010774051066069	0.0760836738067248	0.586506763074515
ZNF117	chr7:65048555:A:T	IAV	NK	0.0121884859424728	0.0517487599604661	0.567484012346149
ZNF117	chr7:65048555:A:T	IAV	CD8T	0.0103654890406087	0.0475138818973381	0.572937389667539
ZNF117	chr7:65048555:A:T	IAV	monocyte	0.01289323709784	0.0601719146986301	0.572785594775693
ZNF117	chr7:65048555:A:T	IAV	B	0.0127073123889119	0.0532404597505616	0.565709836884449
ZNF117	chr7:65048555:A:T	IAV	CD4T	0.019506971140274	0.0685720262343819	0.5524162346387
ZNF117	chr7:65048555:A:T	LPS	NK	0.0119425760560468	0.0553018888151786	0.568974204284935
ZNF117	chr7:65048555:A:T	LPS	CD8T	0.00924696091708265	0.0535315258418696	0.581485854444165
ZNF117	chr7:65048555:A:T	LPS	monocyte	0.0113938436448393	0.0715191240940005	0.575298490745842
ZNF117	chr7:65048555:A:T	LPS	B	0.0155892757755308	0.0615998569069357	0.556999257761683
ZNF117	chr7:65048555:A:T	LPS	CD4T	0.0143461919656579	0.0719902094588741	0.573697280343891
ZNF117	chr7:65048555:A:T	Tcruzi	NK	0.0113680241862386	0.056411164843126	0.576262646343758
ZNF117	chr7:65048555:A:T	Tcruzi	CD8T	0.00591628486686323	0.0590995178573469	0.60422342489403
ZNF117	chr7:65048555:A:T	Tcruzi	monocyte	0.015506555779677	0.0703181604816437	0.565902850502224
ZNF117	chr7:65048555:A:T	Tcruzi	B	0.0150620426298226	0.0590069540596356	0.559118731026395
ZNF117	chr7:65048555:A:T	Tcruzi	CD4T	0.0153509046528164	0.0730667215514525	0.573592651957599
ZNF117	chr7:65055068:A:C	NI	NK	-0.0350797121789923	0.0501278161264647	0.237350756677568
ZNF117	chr7:65055068:A:C	NI	CD8T	-0.0501450118256437	0.0515907308138699	0.164934111763205
ZNF117	chr7:65055068:A:C	NI	monocyte	-0.182021814248702	0.0773819517402953	0.00995951366991643
ZNF117	chr7:65055068:A:C	NI	B	0.00960252435031554	0.0572621224199369	0.462280543297039
ZNF117	chr7:65055068:A:C	NI	CD4T	-0.0355704644873885	0.0585714513728612	0.271385362324546
ZNF117	chr7:65055068:A:C	IAV	NK	-0.0290853501933539	0.0478040343710059	0.261866721762599
ZNF117	chr7:65055068:A:C	IAV	CD8T	-0.0781410899160275	0.0531391414533394	0.0541486368147418
ZNF117	chr7:65055068:A:C	IAV	monocyte	-0.146738440256502	0.068292399547489	0.0173499018334514
ZNF117	chr7:65055068:A:C	IAV	B	-0.0311679420151964	0.0501570142307093	0.26678411219334
ZNF117	chr7:65055068:A:C	IAV	CD4T	-0.0460827915875441	0.0527422212633008	0.191439486603326
ZNF117	chr7:65055068:A:C	LPS	NK	-0.0436881358112974	0.0500589921003185	0.188211780267003
ZNF117	chr7:65055068:A:C	LPS	CD8T	-0.0806171984814798	0.0536979755597595	0.0557387879350714
ZNF117	chr7:65055068:A:C	LPS	monocyte	-0.131550850718554	0.0666628871259496	0.0267265308779842
ZNF117	chr7:65055068:A:C	LPS	B	-0.0121820089135733	0.0540266885901559	0.403067590989995
ZNF117	chr7:65055068:A:C	LPS	CD4T	-0.0483918459209346	0.0555363777894738	0.193434705997205
ZNF117	chr7:65055068:A:C	Tcruzi	NK	-0.0512090945357143	0.0526777281619923	0.162417151188044
ZNF117	chr7:65055068:A:C	Tcruzi	CD8T	-0.0617919265936609	0.0516719533234019	0.113429148038188
ZNF117	chr7:65055068:A:C	Tcruzi	monocyte	-0.129790975545391	0.0634173125146501	0.0253386342231061
ZNF117	chr7:65055068:A:C	Tcruzi	B	-0.0117758075116652	0.0525604427616966	0.404795291807119
ZNF117	chr7:65055068:A:C	Tcruzi	CD4T	-0.0243251471909627	0.0562624191200198	0.327083943096441
ZNF117	chr7:65081868:G:A	NI	NK	-0.00871598479609648	0.0337765687817695	0.554078901861933
ZNF117	chr7:65081868:G:A	NI	CD8T	-0.0248319130861536	0.0421058277493447	0.445345935014068
ZNF117	chr7:65081868:G:A	NI	monocyte	0.0187255148866964	0.0472653432219288	0.491616229256549
ZNF117	chr7:65081868:G:A	NI	B	0.00383637381275264	0.0364334152570475	0.617620936691115
ZNF117	chr7:65081868:G:A	NI	CD4T	-0.0212852625323463	0.0482656039794096	0.479659179456401
ZNF117	chr7:65081868:G:A	IAV	NK	-0.00729551717999947	0.031427920184704	0.561996800277859
ZNF117	chr7:65081868:G:A	IAV	CD8T	-0.00563167191401252	0.0291600689148936	0.567606292761636
ZNF117	chr7:65081868:G:A	IAV	monocyte	0.0123023101338355	0.0383616549100772	0.542445061570095
ZNF117	chr7:65081868:G:A	IAV	B	0.0130131940541316	0.0362120363295771	0.537078369143849
ZNF117	chr7:65081868:G:A	IAV	CD4T	-0.00848736590146888	0.0386820191186825	0.557272610503557
ZNF117	chr7:65081868:G:A	LPS	NK	-0.0122382844902282	0.0346605972693996	0.520816713289988
ZNF117	chr7:65081868:G:A	LPS	CD8T	-0.0205519196460896	0.0369719469308324	0.451117379189041
ZNF117	chr7:65081868:G:A	LPS	monocyte	0.0148486678686214	0.0455640840806907	0.5304039047908
ZNF117	chr7:65081868:G:A	LPS	B	0.0145458296436933	0.04058260247127	0.534520472382863
ZNF117	chr7:65081868:G:A	LPS	CD4T	-0.0225295486225804	0.0447157171094662	0.471759774838145
ZNF117	chr7:65081868:G:A	Tcruzi	NK	-0.0107420390940743	0.0352079069591804	0.537446150181306
ZNF117	chr7:65081868:G:A	Tcruzi	CD8T	-0.0215286409247263	0.0395259626302812	0.459220115127321
ZNF117	chr7:65081868:G:A	Tcruzi	monocyte	0.0137933100967071	0.043151083150813	0.537214360519341
ZNF117	chr7:65081868:G:A	Tcruzi	B	0.00897126997765348	0.0364190152478537	0.572767929860667
ZNF117	chr7:65081868:G:A	Tcruzi	CD4T	-0.038681305563364	0.0573066310753885	0.408168697933095
ZNF12	chr7:6601952:C:T	NI	NK	-0.0111458996556106	0.0516410527562688	0.563828992459436
ZNF12	chr7:6601952:C:T	NI	CD8T	-0.0103318131623812	0.0550633159987652	0.573508810137273
ZNF12	chr7:6601952:C:T	NI	monocyte	-0.0415208668182964	0.0806180942525988	0.428214600106892
ZNF12	chr7:6601952:C:T	NI	B	0.00454764574523123	0.0544198209942297	0.601619202807723
ZNF12	chr7:6601952:C:T	NI	CD4T	-0.0120213532051127	0.066698498391048	0.567687084479222
ZNF12	chr7:6601952:C:T	IAV	NK	-0.00490526797108529	0.0465656537601731	0.596376268433677
ZNF12	chr7:6601952:C:T	IAV	CD8T	0.00519639853223777	0.0437489626429336	0.598839730303484
ZNF12	chr7:6601952:C:T	IAV	monocyte	-0.0167866989038363	0.057383420230196	0.528140511387819
ZNF12	chr7:6601952:C:T	IAV	B	0.0220085347451732	0.0565824368948828	0.505892745305517
ZNF12	chr7:6601952:C:T	IAV	CD4T	0.0185036398363256	0.0617812298421634	0.541162535462322
ZNF12	chr7:6601952:C:T	LPS	NK	0.000214838341771938	0.0495793051440236	0.623046222870096
ZNF12	chr7:6601952:C:T	LPS	CD8T	-0.00179098809552742	0.046987425428944	0.612303581018677
ZNF12	chr7:6601952:C:T	LPS	monocyte	-0.0254111891865012	0.0702311780013816	0.496354662230457
ZNF12	chr7:6601952:C:T	LPS	B	0.0270455532122255	0.0659605408873858	0.492810273085819
ZNF12	chr7:6601952:C:T	LPS	CD4T	0.0106033662501094	0.0617171025192592	0.574547408142988
ZNF12	chr7:6601952:C:T	Tcruzi	NK	-0.00584824766486509	0.0513024519351716	0.590793522574879
ZNF12	chr7:6601952:C:T	Tcruzi	CD8T	-0.00497583299417291	0.0515972049664381	0.597393579449778
ZNF12	chr7:6601952:C:T	Tcruzi	monocyte	-0.0424655286536946	0.0805340559608774	0.441819452176371
ZNF12	chr7:6601952:C:T	Tcruzi	B	0.00380191727125287	0.0519372613423834	0.603185305305655
ZNF12	chr7:6601952:C:T	Tcruzi	CD4T	-0.00516508776361374	0.0609744937813482	0.602933958889216
ZNF12	chr7:6615272:G:A	NI	NK	-0.0018991661487655	0.0561210658611079	0.62589729353971
ZNF12	chr7:6615272:G:A	NI	CD8T	-0.0119456772259388	0.0655226004216221	0.583737169090463
ZNF12	chr7:6615272:G:A	NI	monocyte	-0.00512274327662065	0.07591702572833	0.592362827279904
ZNF12	chr7:6615272:G:A	NI	B	0.00356922239772154	0.0617565060838943	0.620940597981679
ZNF12	chr7:6615272:G:A	NI	CD4T	-0.0139195496625594	0.0790196732538341	0.576478620990018
ZNF12	chr7:6615272:G:A	IAV	NK	0.0054640530979635	0.0534725772909178	0.611588250060308
ZNF12	chr7:6615272:G:A	IAV	CD8T	-0.00288611746478311	0.0480580656430412	0.6177805761263
ZNF12	chr7:6615272:G:A	IAV	monocyte	-0.00883148893990849	0.0644450163299808	0.596595136048973
ZNF12	chr7:6615272:G:A	IAV	B	0.00994881604737881	0.0559573551422443	0.587070820765053
ZNF12	chr7:6615272:G:A	IAV	CD4T	-0.00220475402427797	0.0641177788064622	0.624514664866756
ZNF12	chr7:6615272:G:A	LPS	NK	0.00400252293283055	0.0571657110321833	0.615517268148224
ZNF12	chr7:6615272:G:A	LPS	CD8T	-0.00628529467373629	0.0552603134174097	0.598977411689269
ZNF12	chr7:6615272:G:A	LPS	monocyte	-0.00911483428690324	0.0761279743765219	0.588677594863065
ZNF12	chr7:6615272:G:A	LPS	B	0.0111672657085887	0.0641815988893915	0.583421143601
ZNF12	chr7:6615272:G:A	LPS	CD4T	0.000463732163008582	0.0714833153080033	0.630995783478835
ZNF12	chr7:6615272:G:A	Tcruzi	NK	0.00580282726578285	0.0594015374537824	0.611574930146755
ZNF12	chr7:6615272:G:A	Tcruzi	CD8T	-0.0125707991705298	0.06361643711857	0.577871763647003
ZNF12	chr7:6615272:G:A	Tcruzi	monocyte	-0.00255477304490587	0.072580078412371	0.619570923350702
ZNF12	chr7:6615272:G:A	Tcruzi	B	0.0130710641987209	0.0632114275350557	0.576820975450041
ZNF12	chr7:6615272:G:A	Tcruzi	CD4T	-0.0118649302482974	0.073283159325532	0.588109210049526
ZNF12	chr7:6616664:G:A	NI	NK	0.00325676670426909	0.0398467046181697	0.550237550098666
ZNF12	chr7:6616664:G:A	NI	CD8T	0.0374389969687781	0.0479392461886208	0.309075786146115
ZNF12	chr7:6616664:G:A	NI	monocyte	0.042991289934999	0.0550955998482598	0.297703316090864
ZNF12	chr7:6616664:G:A	NI	B	0.0251496710145967	0.0451607988300043	0.381905895325354
ZNF12	chr7:6616664:G:A	NI	CD4T	0.0317893717074957	0.0492629333202546	0.352276559284739
ZNF12	chr7:6616664:G:A	IAV	NK	-0.00480982824615612	0.0379489503591058	0.551532148519039
ZNF12	chr7:6616664:G:A	IAV	CD8T	0.0127341991407135	0.0363590800237879	0.453293440172936
ZNF12	chr7:6616664:G:A	IAV	monocyte	0.0448548489158522	0.0499507169630109	0.272075623938281
ZNF12	chr7:6616664:G:A	IAV	B	0.0170138618155647	0.0396612267956798	0.423001032065102
ZNF12	chr7:6616664:G:A	IAV	CD4T	0.0133813586217905	0.0415218879994753	0.456236531159157
ZNF12	chr7:6616664:G:A	LPS	NK	-0.0169157293930946	0.0437589490962984	0.463081996964497
ZNF12	chr7:6616664:G:A	LPS	CD8T	0.00350720036011168	0.0377815042514821	0.530307908993406
ZNF12	chr7:6616664:G:A	LPS	monocyte	0.124950202008995	0.0860858521496785	0.0966705226794944
ZNF12	chr7:6616664:G:A	LPS	B	0.00933470875491988	0.0430286944948427	0.488715419251375
ZNF12	chr7:6616664:G:A	LPS	CD4T	0.022576985157848	0.0445530897713105	0.396961901182777
ZNF12	chr7:6616664:G:A	Tcruzi	NK	-0.0354231870299597	0.0544623759218225	0.365454608176309
ZNF12	chr7:6616664:G:A	Tcruzi	CD8T	0.0248651025355052	0.0417864285837907	0.370189186765445
ZNF12	chr7:6616664:G:A	Tcruzi	monocyte	0.0759268915971182	0.0657115075743488	0.207143255502845
ZNF12	chr7:6616664:G:A	Tcruzi	B	0.0194039448755297	0.0423970778815016	0.412148637960257
ZNF12	chr7:6616664:G:A	Tcruzi	CD4T	0.0352561434961097	0.0481301138989924	0.326925069190946
ZNF12	chr7:6625167:T:A	NI	NK	-0.00428949084702586	0.0497280711997585	0.625368836626831
ZNF12	chr7:6625167:T:A	NI	CD8T	0.00310509242335538	0.0546980188856192	0.62110125540152
ZNF12	chr7:6625167:T:A	NI	monocyte	0.0142994003268637	0.0677260714386745	0.551320245456913
ZNF12	chr7:6625167:T:A	NI	B	0.00669190662052091	0.0542272415535071	0.604601450553956
ZNF12	chr7:6625167:T:A	NI	CD4T	0.0198387280093412	0.070721446968413	0.547877004067647
ZNF12	chr7:6625167:T:A	IAV	NK	-0.00530399563125493	0.0465917976524638	0.617592029350353
ZNF12	chr7:6625167:T:A	IAV	CD8T	0.00248457157423588	0.0417775405932521	0.622466696649007
ZNF12	chr7:6625167:T:A	IAV	monocyte	0.00825985766767207	0.0545889823695395	0.595707493272011
ZNF12	chr7:6625167:T:A	IAV	B	-0.00113430191170247	0.0467398291879936	0.644630061945728
ZNF12	chr7:6625167:T:A	IAV	CD4T	0.0131318107463195	0.0581488033197971	0.572619614275071
ZNF12	chr7:6625167:T:A	LPS	NK	-0.00776993785782229	0.0516769340891509	0.602056532920859
ZNF12	chr7:6625167:T:A	LPS	CD8T	-0.00305226993974025	0.0487117515674786	0.629993909926317
ZNF12	chr7:6625167:T:A	LPS	monocyte	0.00728581347992878	0.0652042272621949	0.593676246871262
ZNF12	chr7:6625167:T:A	LPS	B	0.00347053778523976	0.053462754480421	0.616104636439882
ZNF12	chr7:6625167:T:A	LPS	CD4T	0.0226255734805569	0.0684779379621632	0.536621245835969
ZNF12	chr7:6625167:T:A	Tcruzi	NK	-0.00082809270765853	0.0507482308010087	0.642770116188477
ZNF12	chr7:6625167:T:A	Tcruzi	CD8T	0.00448837717511484	0.052508741113865	0.611494136560624
ZNF12	chr7:6625167:T:A	Tcruzi	monocyte	0.0111530950004213	0.0639108163671571	0.583088702817851
ZNF12	chr7:6625167:T:A	Tcruzi	B	0.00461053829244513	0.0511122896411477	0.611269231797402
ZNF12	chr7:6625167:T:A	Tcruzi	CD4T	0.0265901734474352	0.0719227035665975	0.525440352566629
ZNF12	chr7:6630919:A:G	NI	NK	0.014566548984572	0.0569868251604632	0.546359063406689
ZNF12	chr7:6630919:A:G	NI	CD8T	0.0258310524322823	0.069598337106048	0.510327196616161
ZNF12	chr7:6630919:A:G	NI	monocyte	0.034144094952254	0.0835528066497118	0.469050742885116
ZNF12	chr7:6630919:A:G	NI	B	0.00579957949802855	0.0605959437348989	0.596487088289707
ZNF12	chr7:6630919:A:G	NI	CD4T	0.0137989049118975	0.0757893080704858	0.562494825479961
ZNF12	chr7:6630919:A:G	IAV	NK	0.00667863965317178	0.0516627099867379	0.581557254446743
ZNF12	chr7:6630919:A:G	IAV	CD8T	0.0108341346187134	0.048509007916938	0.555481033008228
ZNF12	chr7:6630919:A:G	IAV	monocyte	0.0238718513178372	0.0667254473353771	0.51058677940782
ZNF12	chr7:6630919:A:G	IAV	B	-0.00398253081271487	0.0540595661261074	0.618597221325279
ZNF12	chr7:6630919:A:G	IAV	CD4T	-0.00162570009333148	0.0649110166940296	0.62640476959166
ZNF12	chr7:6630919:A:G	LPS	NK	0.0171744092999552	0.0587003073704977	0.531108340668185
ZNF12	chr7:6630919:A:G	LPS	CD8T	0.0108132329751652	0.0541443205103094	0.55859047515263
ZNF12	chr7:6630919:A:G	LPS	monocyte	0.0286999468599967	0.0794714593852084	0.497674671395895
ZNF12	chr7:6630919:A:G	LPS	B	0.000405792879115905	0.0603557111739022	0.616459788820725
ZNF12	chr7:6630919:A:G	LPS	CD4T	0.00417341177786714	0.0697322953224203	0.599829554440004
ZNF12	chr7:6630919:A:G	Tcruzi	NK	0.0209505998144939	0.0623060931474164	0.518775132232468
ZNF12	chr7:6630919:A:G	Tcruzi	CD8T	0.0249225083137003	0.0669833785103747	0.507974627101326
ZNF12	chr7:6630919:A:G	Tcruzi	monocyte	0.031156245218342	0.0793084177198521	0.493994649534274
ZNF12	chr7:6630919:A:G	Tcruzi	B	0.00152662665413202	0.0576618227371595	0.612824532536863
ZNF12	chr7:6630919:A:G	Tcruzi	CD4T	0.0172193221042985	0.0726561805008462	0.552528693623202
ZNF12	chr7:6647932:C:A	NI	NK	0.0152342277678692	0.0346783860521998	0.391026615289634
ZNF12	chr7:6647932:C:A	NI	CD8T	0.0218445793346444	0.0361805417371332	0.334418468547705
ZNF12	chr7:6647932:C:A	NI	monocyte	0.0662449546414676	0.0537315623050994	0.157878740522796
ZNF12	chr7:6647932:C:A	NI	B	0.0459945040135279	0.0442142206575719	0.202537709317457
ZNF12	chr7:6647932:C:A	NI	CD4T	0.029873980443626	0.0426817113315587	0.302647200823705
ZNF12	chr7:6647932:C:A	IAV	NK	0.00464034071963488	0.032021447846203	0.487225393255297
ZNF12	chr7:6647932:C:A	IAV	CD8T	0.0088059902315708	0.0299743713002022	0.43468144335475
ZNF12	chr7:6647932:C:A	IAV	monocyte	0.0454163704003116	0.0428013975588257	0.199866199849188
ZNF12	chr7:6647932:C:A	IAV	B	0.025539242908141	0.0346267570556094	0.287300089677406
ZNF12	chr7:6647932:C:A	IAV	CD4T	0.0197407057765711	0.0364662284802109	0.352405476727498
ZNF12	chr7:6647932:C:A	LPS	NK	0.00470243408798714	0.0342767571125132	0.486917380503821
ZNF12	chr7:6647932:C:A	LPS	CD8T	0.0100972354704612	0.0320656956142891	0.422904091063132
ZNF12	chr7:6647932:C:A	LPS	monocyte	0.0818484589944948	0.0602206206132062	0.133598509610213
ZNF12	chr7:6647932:C:A	LPS	B	0.0364315656552546	0.0401776437390729	0.238355087646593
ZNF12	chr7:6647932:C:A	LPS	CD4T	0.0340701613278287	0.040972687032911	0.264397202465673
ZNF12	chr7:6647932:C:A	Tcruzi	NK	-0.00204648585704085	0.0364625036425719	0.554364599053646
ZNF12	chr7:6647932:C:A	Tcruzi	CD8T	0.0199535043877079	0.0347041921266198	0.342621718932014
ZNF12	chr7:6647932:C:A	Tcruzi	monocyte	0.096861670306758	0.0665388873870111	0.106960296200678
ZNF12	chr7:6647932:C:A	Tcruzi	B	0.0391523203448211	0.0402384082610095	0.220118140073681
ZNF12	chr7:6647932:C:A	Tcruzi	CD4T	0.0272785822440122	0.0400639103272372	0.309986726615896
ZNF12	chr7:6652474:C:T	NI	NK	-0.0345875482403387	0.0481484521990801	0.224329333587728
ZNF12	chr7:6652474:C:T	NI	CD8T	-0.0895223588987184	0.0509067141078219	0.0407471414845613
ZNF12	chr7:6652474:C:T	NI	monocyte	-0.0333846284510842	0.0602808905809126	0.279812745599425
ZNF12	chr7:6652474:C:T	NI	B	-0.0564410950322808	0.0524100479248207	0.135165867461208
ZNF12	chr7:6652474:C:T	NI	CD4T	-0.182753016040376	0.0727767667564372	0.00801753851001219
ZNF12	chr7:6652474:C:T	IAV	NK	-0.0300727746545859	0.0453327175093916	0.239045083480244
ZNF12	chr7:6652474:C:T	IAV	CD8T	-0.0627545562497292	0.0433734607105679	0.0650566226877074
ZNF12	chr7:6652474:C:T	IAV	monocyte	-0.0447534276141559	0.0526370413219351	0.192506247176982
ZNF12	chr7:6652474:C:T	IAV	B	-0.0432153530728531	0.0463726775445779	0.16732229316117
ZNF12	chr7:6652474:C:T	IAV	CD4T	-0.14131340546433	0.0594163383879407	0.010482376564438
ZNF12	chr7:6652474:C:T	LPS	NK	-0.0407841476313554	0.0481262289406988	0.188716551608577
ZNF12	chr7:6652474:C:T	LPS	CD8T	-0.0676770794107592	0.0454682519496932	0.0670625748264263
ZNF12	chr7:6652474:C:T	LPS	monocyte	-0.0584056691118784	0.0611169739082386	0.165620552221637
ZNF12	chr7:6652474:C:T	LPS	B	-0.0709569780180387	0.0530920898021101	0.0835630669734572
ZNF12	chr7:6652474:C:T	LPS	CD4T	-0.158132119434848	0.0636911997950866	0.00963532573924741
ZNF12	chr7:6652474:C:T	Tcruzi	NK	-0.0311463018884123	0.0504418493624452	0.251900278717392
ZNF12	chr7:6652474:C:T	Tcruzi	CD8T	-0.114260534612833	0.0546117518956991	0.0153030306789136
ZNF12	chr7:6652474:C:T	Tcruzi	monocyte	-0.0578061261918193	0.0593026441029968	0.160928273975864
ZNF12	chr7:6652474:C:T	Tcruzi	B	-0.0588360937926468	0.050495328992031	0.115689930288134
ZNF12	chr7:6652474:C:T	Tcruzi	CD4T	-0.146116818729575	0.0609006051339727	0.0115089715253055
ZNF12	chr7:6667618:T:C	NI	NK	-0.020662652525212	0.057004214531229	0.480284120935945
ZNF12	chr7:6667618:T:C	NI	CD8T	-0.0164644055365951	0.0592594837928164	0.503765376956871
ZNF12	chr7:6667618:T:C	NI	monocyte	-0.0147729874091793	0.071041457645962	0.511125422151286
ZNF12	chr7:6667618:T:C	NI	B	-0.0513985215338018	0.0772525850277684	0.366333230409505
ZNF12	chr7:6667618:T:C	NI	CD4T	-0.0282339716989128	0.0730234394028664	0.463578417954649
ZNF12	chr7:6667618:T:C	IAV	NK	-0.0238820699717636	0.0554489472910831	0.456526652190286
ZNF12	chr7:6667618:T:C	IAV	CD8T	-0.00984971518607257	0.0470281864670624	0.523269519404678
ZNF12	chr7:6667618:T:C	IAV	monocyte	-0.00650280142351761	0.0598208235740681	0.557700333726974
ZNF12	chr7:6667618:T:C	IAV	B	-0.0529712395463363	0.0758504392854004	0.345430425045017
ZNF12	chr7:6667618:T:C	IAV	CD4T	-0.0397396409192536	0.0697898699890843	0.409024932056164
ZNF12	chr7:6667618:T:C	LPS	NK	-0.0141052038120751	0.0550339922332984	0.506684690394587
ZNF12	chr7:6667618:T:C	LPS	CD8T	-0.013696301245781	0.052154252696844	0.503596402141068
ZNF12	chr7:6667618:T:C	LPS	monocyte	-0.0137869296814446	0.0703514566885366	0.524311317947202
ZNF12	chr7:6667618:T:C	LPS	B	-0.0544658949537716	0.0793761116403822	0.353521051092499
ZNF12	chr7:6667618:T:C	LPS	CD4T	-0.0399008218714383	0.0736361687577179	0.416285697712163
ZNF12	chr7:6667618:T:C	Tcruzi	NK	-0.015108773847501	0.0568576689460091	0.508333487798233
ZNF12	chr7:6667618:T:C	Tcruzi	CD8T	0.00085631023173114	0.0613492182387744	0.583100650578334
ZNF12	chr7:6667618:T:C	Tcruzi	monocyte	-0.0235262859951394	0.0707168123495488	0.48824962476574
ZNF12	chr7:6667618:T:C	Tcruzi	B	-0.0500388371792808	0.0746568879930404	0.362095281549438
ZNF12	chr7:6667618:T:C	Tcruzi	CD4T	-0.0328043007526983	0.0707505300300674	0.445121610618491
ZNF12	chr7:6674610:A:G	NI	NK	0.0556673944635766	0.0758130692919871	0.323571142890767
ZNF12	chr7:6674610:A:G	NI	CD8T	0.0516243206162748	0.0745579471481575	0.347277020338469
ZNF12	chr7:6674610:A:G	NI	monocyte	0.0754318423498902	0.100875974481867	0.298223894843722
ZNF12	chr7:6674610:A:G	NI	B	0.0330825125113205	0.0673208751949709	0.41521277357737
ZNF12	chr7:6674610:A:G	NI	CD4T	0.0341582337233666	0.0782928911647224	0.428153027898686
ZNF12	chr7:6674610:A:G	IAV	NK	0.0495073242572417	0.0688342837073334	0.32951961314488
ZNF12	chr7:6674610:A:G	IAV	CD8T	0.0371110209795395	0.0574388249973417	0.359347077949266
ZNF12	chr7:6674610:A:G	IAV	monocyte	0.0411471195750501	0.0714483597022068	0.384657507792879
ZNF12	chr7:6674610:A:G	IAV	B	0.0221074545400757	0.0571782469621901	0.447053094954367
ZNF12	chr7:6674610:A:G	IAV	CD4T	0.0387686736084966	0.0696973549801531	0.395551629221791
ZNF12	chr7:6674610:A:G	LPS	NK	0.052717061647993	0.0728746846034497	0.326247836402719
ZNF12	chr7:6674610:A:G	LPS	CD8T	0.0436083741619856	0.0644361381345761	0.347631679403263
ZNF12	chr7:6674610:A:G	LPS	monocyte	0.0542816990379586	0.0872752218986278	0.359835217114896
ZNF12	chr7:6674610:A:G	LPS	B	0.0453460563786408	0.0730088924275896	0.366194924213066
ZNF12	chr7:6674610:A:G	LPS	CD4T	0.0407085882878662	0.0751769389639573	0.397264549665337
ZNF12	chr7:6674610:A:G	Tcruzi	NK	0.0550609050205532	0.0760046318942889	0.327424637123422
ZNF12	chr7:6674610:A:G	Tcruzi	CD8T	0.0447020693884992	0.068648382339845	0.36098328863178
ZNF12	chr7:6674610:A:G	Tcruzi	monocyte	0.0622575475243259	0.0905938957362289	0.341492079463745
ZNF12	chr7:6674610:A:G	Tcruzi	B	0.0420973597176984	0.0694076177843377	0.373800833573031
ZNF12	chr7:6674610:A:G	Tcruzi	CD4T	0.0335298289062571	0.0738161590563371	0.427000034530056
ZNF12	chr7:6695778:G:A	NI	NK	-0.00777532832092533	0.0544357213492028	0.53187951208712
ZNF12	chr7:6695778:G:A	NI	CD8T	-0.0304435355511129	0.062352563961183	0.421082228170896
ZNF12	chr7:6695778:G:A	NI	monocyte	-0.0500591873349504	0.082719584522851	0.362279798946344
ZNF12	chr7:6695778:G:A	NI	B	-0.04178132246521	0.0690377655607524	0.379074918084898
ZNF12	chr7:6695778:G:A	NI	CD4T	-0.0632140084564564	0.0876435316033208	0.335380023073907
ZNF12	chr7:6695778:G:A	IAV	NK	-0.00648062718723654	0.0507267008765985	0.535675479174914
ZNF12	chr7:6695778:G:A	IAV	CD8T	-0.0120524706463448	0.046917814941389	0.492955581951992
ZNF12	chr7:6695778:G:A	IAV	monocyte	-0.0428889719591121	0.0705849428660717	0.377616924318996
ZNF12	chr7:6695778:G:A	IAV	B	-0.0288075884017678	0.056115440148027	0.41067365576184
ZNF12	chr7:6695778:G:A	IAV	CD4T	-0.0444698740503213	0.0687762936368689	0.368131884106565
ZNF12	chr7:6695778:G:A	LPS	NK	-0.00441566262485583	0.055348837421616	0.545291377006452
ZNF12	chr7:6695778:G:A	LPS	CD8T	-0.0119158501939909	0.0530685561220713	0.495295227072341
ZNF12	chr7:6695778:G:A	LPS	monocyte	-0.0483384380519476	0.0817671347582708	0.375267466559604
ZNF12	chr7:6695778:G:A	LPS	B	-0.0427504774516933	0.0691495424769674	0.371046855029699
ZNF12	chr7:6695778:G:A	LPS	CD4T	-0.0590651661034415	0.0815722344689999	0.337718241564034
ZNF12	chr7:6695778:G:A	Tcruzi	NK	-0.00414230013840779	0.056912640397705	0.550273833862222
ZNF12	chr7:6695778:G:A	Tcruzi	CD8T	-0.0238927844855287	0.0586611441995818	0.444167242465167
ZNF12	chr7:6695778:G:A	Tcruzi	monocyte	-0.0545372449525073	0.0838425029133941	0.358764445361783
ZNF12	chr7:6695778:G:A	Tcruzi	B	-0.033229110900371	0.0620097644921618	0.401644694772671
ZNF12	chr7:6695778:G:A	Tcruzi	CD4T	-0.0714399049188304	0.0916396728806936	0.315837095844252
ZNF12	chr7:6719610:G:A	NI	NK	-0.0763153765195907	0.0728866096935453	0.168831374182759
ZNF12	chr7:6719610:G:A	NI	CD8T	-0.0841560197853871	0.0759987752970244	0.161922945534331
ZNF12	chr7:6719610:G:A	NI	monocyte	-0.0939220171679699	0.0911997306515393	0.171816388297216
ZNF12	chr7:6719610:G:A	NI	B	-0.0608058002153553	0.0738388184880755	0.232340060515008
ZNF12	chr7:6719610:G:A	NI	CD4T	-0.127360552593874	0.0998627202362545	0.122946317409545
ZNF12	chr7:6719610:G:A	IAV	NK	-0.084787116608292	0.0746288408017211	0.141393776875899
ZNF12	chr7:6719610:G:A	IAV	CD8T	-0.0590717353115791	0.061122460122173	0.188118746600524
ZNF12	chr7:6719610:G:A	IAV	monocyte	-0.086603202663566	0.0811552323948277	0.164270142138612
ZNF12	chr7:6719610:G:A	IAV	B	-0.0677568328590024	0.0694991206153759	0.186302692538027
ZNF12	chr7:6719610:G:A	IAV	CD4T	-0.0988441160894625	0.0813711084310533	0.139041186063432
ZNF12	chr7:6719610:G:A	LPS	NK	-0.0764995574094784	0.0722543887090584	0.165303085555292
ZNF12	chr7:6719610:G:A	LPS	CD8T	-0.0774406953256789	0.0690674020222672	0.153380488495199
ZNF12	chr7:6719610:G:A	LPS	monocyte	-0.114570462701341	0.0999847062274422	0.140052658057469
ZNF12	chr7:6719610:G:A	LPS	B	-0.0668614473833161	0.0742319849794448	0.208982424620959
ZNF12	chr7:6719610:G:A	LPS	CD4T	-0.129772773079972	0.0980705034643946	0.114038466055376
ZNF12	chr7:6719610:G:A	Tcruzi	NK	-0.0715729460571671	0.072863092787172	0.186003787900471
ZNF12	chr7:6719610:G:A	Tcruzi	CD8T	-0.0778386413599094	0.0729088423525669	0.169937435535342
ZNF12	chr7:6719610:G:A	Tcruzi	monocyte	-0.113355679087002	0.0987014772445773	0.142148090868235
ZNF12	chr7:6719610:G:A	Tcruzi	B	-0.0655416053921381	0.0725901257627328	0.208356301402006
ZNF12	chr7:6719610:G:A	Tcruzi	CD4T	-0.116829259293141	0.0929679542406691	0.129624342908714
ZNF121	chr19:9514511:T:G	NI	NK	0.196095187473018	0.0623837134458447	0.00130659316913307
ZNF121	chr19:9514511:T:G	NI	CD8T	0.279454789078065	0.0604526774301414	7.89209876703638e-06
ZNF121	chr19:9514511:T:G	NI	monocyte	0.326244683215339	0.0651752495233915	2.10427621052935e-07
ZNF121	chr19:9514511:T:G	NI	B	0.121617267277267	0.065630948675815	0.0334177965639994
ZNF121	chr19:9514511:T:G	NI	CD4T	0.389587004524247	0.0685691976973097	1.95243958712405e-08
ZNF121	chr19:9514511:T:G	IAV	NK	0.258356467700708	0.0619540691697873	5.59404600164279e-06
ZNF121	chr19:9514511:T:G	IAV	CD8T	0.179840930460421	0.0577615232428339	0.00176792081136922
ZNF121	chr19:9514511:T:G	IAV	monocyte	0.300203346395064	0.0677004192481372	1.52150718159021e-06
ZNF121	chr19:9514511:T:G	IAV	B	0.130413680605511	0.0608572199780387	0.0166479867391112
ZNF121	chr19:9514511:T:G	IAV	CD4T	0.357412121338198	0.0602951399231454	3.83971991016495e-09
ZNF121	chr19:9514511:T:G	LPS	NK	0.235018882784383	0.0626233347623858	0.000136706486256483
ZNF121	chr19:9514511:T:G	LPS	CD8T	0.253793424961838	0.0574089374398886	1.30690140116304e-05
ZNF121	chr19:9514511:T:G	LPS	monocyte	0.302159159925328	0.0708264112150348	9.27500178410793e-06
ZNF121	chr19:9514511:T:G	LPS	B	0.143080392202326	0.0652824583726478	0.0152952957224981
ZNF121	chr19:9514511:T:G	LPS	CD4T	0.443613094400317	0.0662824866297791	4.99082057000943e-13
ZNF121	chr19:9514511:T:G	Tcruzi	NK	0.262462499907023	0.0663881730628386	2.64875873292552e-05
ZNF121	chr19:9514511:T:G	Tcruzi	CD8T	0.291208057061089	0.0597078403161244	1.40684226805051e-06
ZNF121	chr19:9514511:T:G	Tcruzi	monocyte	0.284320366330508	0.0654545314336872	1.11437968117327e-05
ZNF121	chr19:9514511:T:G	Tcruzi	B	0.107226744306648	0.0640609460780405	0.0492205133322762
ZNF121	chr19:9514511:T:G	Tcruzi	CD4T	0.378688779249491	0.0661787406721023	1.93535773356111e-08
ZNF121	chr19:9548480:C:A	NI	NK	-0.0738588591671318	0.0411128068691084	0.0316008660814829
ZNF121	chr19:9548480:C:A	NI	CD8T	-0.109502221052085	0.0434862126488298	0.00525704514718861
ZNF121	chr19:9548480:C:A	NI	monocyte	-0.0967716921255992	0.0483311915758091	0.0197662232293423
ZNF121	chr19:9548480:C:A	NI	B	-0.0433104956929027	0.0453078327622684	0.162421949408131
ZNF121	chr19:9548480:C:A	NI	CD4T	-0.12032743963178	0.0494431496450952	0.00740988382562335
ZNF121	chr19:9548480:C:A	IAV	NK	-0.0664061201340346	0.0388479177082194	0.0386114071209628
ZNF121	chr19:9548480:C:A	IAV	CD8T	-0.0823048363379843	0.0384871855896452	0.0100508010325333
ZNF121	chr19:9548480:C:A	IAV	monocyte	-0.0892860957545955	0.0463811097213359	0.0194202482436063
ZNF121	chr19:9548480:C:A	IAV	B	-0.0550634250027069	0.0403529429641939	0.0787001937390068
ZNF121	chr19:9548480:C:A	IAV	CD4T	-0.109115004737439	0.0432559825844792	0.0057746759077838
ZNF121	chr19:9548480:C:A	LPS	NK	-0.0707817629231118	0.040728158351457	0.0381797481961397
ZNF121	chr19:9548480:C:A	LPS	CD8T	-0.0921323354508558	0.0390883017907489	0.00753284050667624
ZNF121	chr19:9548480:C:A	LPS	monocyte	-0.076587030251314	0.0493287647217497	0.0583354792735905
ZNF121	chr19:9548480:C:A	LPS	B	-0.0630498391995793	0.0437427553364861	0.070731398380465
ZNF121	chr19:9548480:C:A	LPS	CD4T	-0.125597890520587	0.0479407324390778	0.0042446684728249
ZNF121	chr19:9548480:C:A	Tcruzi	NK	-0.0654028812471587	0.0418755396269559	0.0566958113494589
ZNF121	chr19:9548480:C:A	Tcruzi	CD8T	-0.100080010337638	0.0412340234709077	0.0071495154923934
ZNF121	chr19:9548480:C:A	Tcruzi	monocyte	-0.0887414320389952	0.0473884139666738	0.0279188439484605
ZNF121	chr19:9548480:C:A	Tcruzi	B	-0.0545060662111514	0.0424210622165308	0.0946293127582998
ZNF121	chr19:9548480:C:A	Tcruzi	CD4T	-0.118807262151157	0.0474382051723163	0.00604052215852025
ZNF121	chr19:9622316:C:A	NI	NK	-0.00554096157233207	0.0380579350367582	0.625984225546944
ZNF121	chr19:9622316:C:A	NI	CD8T	-0.011176715268322	0.0436789678149054	0.592844869489426
ZNF121	chr19:9622316:C:A	NI	monocyte	-0.00964637013490842	0.0504379990016566	0.580125295122205
ZNF121	chr19:9622316:C:A	NI	B	-0.00810866877745261	0.0423533707542325	0.611527894109791
ZNF121	chr19:9622316:C:A	NI	CD4T	-0.0172086889233015	0.0553050284198805	0.564094029038482
ZNF121	chr19:9622316:C:A	IAV	NK	0.00154309216924217	0.0353729435512132	0.667961759556275
ZNF121	chr19:9622316:C:A	IAV	CD8T	-0.00115479133346085	0.0322910280403562	0.653218722960465
ZNF121	chr19:9622316:C:A	IAV	monocyte	-0.0112053431160162	0.0426878381182186	0.588874245426327
ZNF121	chr19:9622316:C:A	IAV	B	-0.00725328510188011	0.0368706285612981	0.610012272625191
ZNF121	chr19:9622316:C:A	IAV	CD4T	-0.00882659337224205	0.0439716267449543	0.607537724413034
ZNF121	chr19:9622316:C:A	LPS	NK	0.000500063096020633	0.0380738661945444	0.662146342160431
ZNF121	chr19:9622316:C:A	LPS	CD8T	-0.00512128060831727	0.0366319680040345	0.619530171180901
ZNF121	chr19:9622316:C:A	LPS	monocyte	-0.0185703448287782	0.0548578352392101	0.54664338711956
ZNF121	chr19:9622316:C:A	LPS	B	-0.00485768621424151	0.0414161255207743	0.625906042839544
ZNF121	chr19:9622316:C:A	LPS	CD4T	-0.011293812039209	0.048971337551917	0.593692381936034
ZNF121	chr19:9622316:C:A	Tcruzi	NK	0.003461085289731	0.0402044898406425	0.654331903070815
ZNF121	chr19:9622316:C:A	Tcruzi	CD8T	-0.0089035890401916	0.0414099334297451	0.602577437917454
ZNF121	chr19:9622316:C:A	Tcruzi	monocyte	-0.0108312069474987	0.0482791865211345	0.593718055947975
ZNF121	chr19:9622316:C:A	Tcruzi	B	-0.00374668016910645	0.0396461931538885	0.635285361629797
ZNF121	chr19:9622316:C:A	Tcruzi	CD4T	-0.01466712487543	0.0512227895213746	0.581372026440832
ZNF121	chr19:9622503:G:A	NI	NK	-0.0209095390175073	0.065525712547264	0.516693643191992
ZNF121	chr19:9622503:G:A	NI	CD8T	-0.025178799003185	0.0739084881819546	0.510315853046953
ZNF121	chr19:9622503:G:A	NI	monocyte	-0.0427461453752456	0.0931159095233426	0.441872318939412
ZNF121	chr19:9622503:G:A	NI	B	0.00531773789032114	0.0695314291188421	0.611789561717102
ZNF121	chr19:9622503:G:A	NI	CD4T	-0.0207825667310525	0.0864633072568641	0.534030068795337
ZNF121	chr19:9622503:G:A	IAV	NK	-0.021220833816774	0.0619714791451744	0.508141857677791
ZNF121	chr19:9622503:G:A	IAV	CD8T	-0.0185158890927716	0.0563031946101273	0.512875239217363
ZNF121	chr19:9622503:G:A	IAV	monocyte	-0.0349690642766798	0.0782158043182855	0.46794984488648
ZNF121	chr19:9622503:G:A	IAV	B	-0.00635315995373274	0.058136318329748	0.582394381439844
ZNF121	chr19:9622503:G:A	IAV	CD4T	-0.0323493893285486	0.0810623537125537	0.490020630964524
ZNF121	chr19:9622503:G:A	LPS	NK	-0.0192045611654481	0.0647266600743816	0.519488255579495
ZNF121	chr19:9622503:G:A	LPS	CD8T	-0.0183575719135021	0.0623030012332	0.520311220868848
ZNF121	chr19:9622503:G:A	LPS	monocyte	-0.0333445879885638	0.087133269601564	0.480806230158066
ZNF121	chr19:9622503:G:A	LPS	B	-0.00507797362890078	0.0665460154986864	0.587663290750005
ZNF121	chr19:9622503:G:A	LPS	CD4T	-0.0268104927561108	0.0833541316427092	0.512623884236793
ZNF121	chr19:9622503:G:A	Tcruzi	NK	-0.0200242629566297	0.0665540729209535	0.520975525390212
ZNF121	chr19:9622503:G:A	Tcruzi	CD8T	-0.0221591644571961	0.0699389597275638	0.516451911935282
ZNF121	chr19:9622503:G:A	Tcruzi	monocyte	-0.0395845075378526	0.0888253346277569	0.465735646619163
ZNF121	chr19:9622503:G:A	Tcruzi	B	0.00374918567813919	0.0655107033885868	0.615969042715351
ZNF121	chr19:9622503:G:A	Tcruzi	CD4T	-0.0214511405630408	0.0818104321476576	0.533423155020204
ZNF121	chr19:9652476:T:C	NI	NK	-0.0129419295271831	0.0425870944999632	0.558652148637346
ZNF121	chr19:9652476:T:C	NI	CD8T	-0.0194072468871883	0.0494758946500442	0.530840973022229
ZNF121	chr19:9652476:T:C	NI	monocyte	-0.0157421303847817	0.0556048591829415	0.537417848636792
ZNF121	chr19:9652476:T:C	NI	B	-0.0161697400823853	0.0478954111996043	0.548232096121892
ZNF121	chr19:9652476:T:C	NI	CD4T	-0.0214814161262799	0.0593520420662622	0.530619819011815
ZNF121	chr19:9652476:T:C	IAV	NK	-0.0129437536483195	0.0399768123033203	0.552370976739237
ZNF121	chr19:9652476:T:C	IAV	CD8T	-0.0135858506009142	0.0376554992581375	0.539979279297478
ZNF121	chr19:9652476:T:C	IAV	monocyte	-0.00817601423308878	0.0446684283101556	0.596856445771684
ZNF121	chr19:9652476:T:C	IAV	B	-0.0116111058876229	0.0403968384538754	0.563334662616984
ZNF121	chr19:9652476:T:C	IAV	CD4T	-0.0180452099580854	0.0495712275090357	0.539901206336008
ZNF121	chr19:9652476:T:C	LPS	NK	-0.0122948242255155	0.0424639937870403	0.555147650492858
ZNF121	chr19:9652476:T:C	LPS	CD8T	-0.0187023869293312	0.0443397352445089	0.513191495804242
ZNF121	chr19:9652476:T:C	LPS	monocyte	-0.00918511038111031	0.0540107014802896	0.583252620880193
ZNF121	chr19:9652476:T:C	LPS	B	-0.0223491570531253	0.051849534270529	0.508983705101496
ZNF121	chr19:9652476:T:C	LPS	CD4T	-0.0258360395160117	0.0581894919308598	0.506615563374071
ZNF121	chr19:9652476:T:C	Tcruzi	NK	-0.0146476575142744	0.0445328316385218	0.548991498526001
ZNF121	chr19:9652476:T:C	Tcruzi	CD8T	-0.0206657593106728	0.0489473197470352	0.518858283152223
ZNF121	chr19:9652476:T:C	Tcruzi	monocyte	-0.0106992604517247	0.0517272916635475	0.584097429328705
ZNF121	chr19:9652476:T:C	Tcruzi	B	-0.0171489289787591	0.046545613863204	0.536238260023112
ZNF121	chr19:9652476:T:C	Tcruzi	CD4T	-0.0195487036771873	0.0550656075039607	0.540845114766796
ZNF121	chr19:9678191:C:A	NI	NK	-0.0229280390647472	0.0360168199793806	0.339472819365925
ZNF121	chr19:9678191:C:A	NI	CD8T	-0.0470854631695582	0.0450042953872398	0.223375335638701
ZNF121	chr19:9678191:C:A	NI	monocyte	-0.0319943128730808	0.045110652893168	0.309446924829063
ZNF121	chr19:9678191:C:A	NI	B	-0.0443627269474915	0.0461359855431803	0.240961340943661
ZNF121	chr19:9678191:C:A	NI	CD4T	-0.0626990255563561	0.0562680337212811	0.204313763920478
ZNF121	chr19:9678191:C:A	IAV	NK	-0.025597284033178	0.0350392776998659	0.310004104599734
ZNF121	chr19:9678191:C:A	IAV	CD8T	-0.019578498130715	0.0309901185538036	0.336639060859553
ZNF121	chr19:9678191:C:A	IAV	monocyte	-0.0108539676563623	0.037256774396399	0.452936632338954
ZNF121	chr19:9678191:C:A	IAV	B	-0.0279753888330001	0.0363751219306898	0.297249912146801
ZNF121	chr19:9678191:C:A	IAV	CD4T	-0.0416174960408919	0.0426995634800175	0.245100030946758
ZNF121	chr19:9678191:C:A	LPS	NK	-0.015880314823279	0.0355462611334192	0.391584377516839
ZNF121	chr19:9678191:C:A	LPS	CD8T	-0.0281882651557458	0.0350715960384089	0.286132330257049
ZNF121	chr19:9678191:C:A	LPS	monocyte	-0.0201568402448584	0.0440606042747183	0.396344853894566
ZNF121	chr19:9678191:C:A	LPS	B	-0.0390840756833142	0.043457680051005	0.257585051101332
ZNF121	chr19:9678191:C:A	LPS	CD4T	-0.058021479948364	0.0522006245122757	0.207837830955878
ZNF121	chr19:9678191:C:A	Tcruzi	NK	-0.0258228091827743	0.0376994473674023	0.321722862472114
ZNF121	chr19:9678191:C:A	Tcruzi	CD8T	-0.0403460768242495	0.0409616493887439	0.237575038011615
ZNF121	chr19:9678191:C:A	Tcruzi	monocyte	-0.032988124818916	0.0448758271201159	0.309607585881228
ZNF121	chr19:9678191:C:A	Tcruzi	B	-0.0499946262684149	0.0488285349950996	0.215076947581795
ZNF121	chr19:9678191:C:A	Tcruzi	CD4T	-0.0631008308473309	0.0553224684238719	0.198901969893433
ZNF124	chr1:247026051:C:T	NI	NK	-0.0284307687349157	0.0532883785667739	0.437888022084266
ZNF124	chr1:247026051:C:T	NI	CD8T	-0.0401939269628444	0.0635908409133074	0.403941107373209
ZNF124	chr1:247026051:C:T	NI	monocyte	-0.0297418078375063	0.0633984240235776	0.440458932930479
ZNF124	chr1:247026051:C:T	NI	B	-0.0258368881066837	0.0563856258043189	0.465749947691792
ZNF124	chr1:247026051:C:T	NI	CD4T	-0.051510455904203	0.0791364780582751	0.388761990878223
ZNF124	chr1:247026051:C:T	IAV	NK	-0.0319448151769374	0.0540593649734267	0.413976249968593
ZNF124	chr1:247026051:C:T	IAV	CD8T	-0.0258761136868482	0.0466068267478231	0.428995636973159
ZNF124	chr1:247026051:C:T	IAV	monocyte	-0.018572743494119	0.0505888773932237	0.497569133559165
ZNF124	chr1:247026051:C:T	IAV	B	-0.0128968334959643	0.04585024392777	0.520580023691192
ZNF124	chr1:247026051:C:T	IAV	CD4T	-0.038633184884424	0.0638769687184894	0.414396314549284
ZNF124	chr1:247026051:C:T	LPS	NK	-0.0285699439555603	0.053452458004632	0.43296638017848
ZNF124	chr1:247026051:C:T	LPS	CD8T	-0.0334072672857244	0.054477397412415	0.405417686743
ZNF124	chr1:247026051:C:T	LPS	monocyte	-0.0238834617205936	0.0615077184919854	0.478482653224095
ZNF124	chr1:247026051:C:T	LPS	B	-0.0194992895710239	0.0532860030909194	0.490699131525731
ZNF124	chr1:247026051:C:T	LPS	CD4T	-0.0482754631081764	0.0740806462393848	0.392714700272315
ZNF124	chr1:247026051:C:T	Tcruzi	NK	-0.0278804467394352	0.0541704157127638	0.442803092098017
ZNF124	chr1:247026051:C:T	Tcruzi	CD8T	-0.0404976232092356	0.0627189551359378	0.396507104765366
ZNF124	chr1:247026051:C:T	Tcruzi	monocyte	-0.0261637301197897	0.0608512614395359	0.472146105207088
ZNF124	chr1:247026051:C:T	Tcruzi	B	-0.0206964017916945	0.0517794334755578	0.483096448592854
ZNF124	chr1:247026051:C:T	Tcruzi	CD4T	-0.0462197229239181	0.0728199890911744	0.402514266103283
ZNF124	chr1:247047496:G:A	NI	NK	-0.0336767890838632	0.049267209738715	0.325204688607231
ZNF124	chr1:247047496:G:A	NI	CD8T	-0.047264985307305	0.0555656435255237	0.275666590784527
ZNF124	chr1:247047496:G:A	NI	monocyte	-0.013501442339058	0.0546599663714805	0.464689117795116
ZNF124	chr1:247047496:G:A	NI	B	-0.0520776553318636	0.0609066887196695	0.268845828517706
ZNF124	chr1:247047496:G:A	NI	CD4T	-0.0825761843705432	0.0786745514452431	0.214885956525696
ZNF124	chr1:247047496:G:A	IAV	NK	-0.0266919878717293	0.0448123643910422	0.35209018680301
ZNF124	chr1:247047496:G:A	IAV	CD8T	-0.0275249148479079	0.0418112573667122	0.329539631224518
ZNF124	chr1:247047496:G:A	IAV	monocyte	-0.00215860423711145	0.0473073652396224	0.542139287444211
ZNF124	chr1:247047496:G:A	IAV	B	-0.0388614769735717	0.0503749938502121	0.295209236580421
ZNF124	chr1:247047496:G:A	IAV	CD4T	-0.0709975843188856	0.0685141454913158	0.220325919363231
ZNF124	chr1:247047496:G:A	LPS	NK	-0.0336313441018637	0.0493882931246661	0.322737383946616
ZNF124	chr1:247047496:G:A	LPS	CD8T	-0.0425393257785091	0.0495841500382075	0.268996222612462
ZNF124	chr1:247047496:G:A	LPS	monocyte	-0.0233581720381769	0.0570667535787989	0.418065195850494
ZNF124	chr1:247047496:G:A	LPS	B	-0.0467914735305181	0.0576736191456082	0.281282669266971
ZNF124	chr1:247047496:G:A	LPS	CD4T	-0.0743060023506741	0.0717000665637986	0.221119673434127
ZNF124	chr1:247047496:G:A	Tcruzi	NK	-0.0290352343150118	0.0493049091051984	0.352231260501035
ZNF124	chr1:247047496:G:A	Tcruzi	CD8T	-0.0583392770629778	0.0597533904188272	0.234941726604865
ZNF124	chr1:247047496:G:A	Tcruzi	monocyte	-0.0149322649281735	0.0542630295774328	0.464538425298123
ZNF124	chr1:247047496:G:A	Tcruzi	B	-0.0539409699312695	0.0607051300231005	0.253754530153492
ZNF124	chr1:247047496:G:A	Tcruzi	CD4T	-0.0884372150799806	0.0810703247145958	0.204171250550853
ZNF124	chr1:247108391:C:T	NI	NK	0.0522909272605763	0.0580749366212111	0.204528692013627
ZNF124	chr1:247108391:C:T	NI	CD8T	0.0659513514733668	0.0622621962665146	0.169188494417537
ZNF124	chr1:247108391:C:T	NI	monocyte	0.0623448762355532	0.0667663837100689	0.197721071344097
ZNF124	chr1:247108391:C:T	NI	B	0.0943813314726681	0.0744618397379416	0.115712515085574
ZNF124	chr1:247108391:C:T	NI	CD4T	0.0997871509957787	0.0783011364805809	0.122950700670942
ZNF124	chr1:247108391:C:T	IAV	NK	0.0641230396264858	0.0588878628802444	0.15323571161633
ZNF124	chr1:247108391:C:T	IAV	CD8T	0.0603778467103624	0.0546298502082618	0.148628201695831
ZNF124	chr1:247108391:C:T	IAV	monocyte	0.0725558761372627	0.0657472601309531	0.151485047683974
ZNF124	chr1:247108391:C:T	IAV	B	0.0724649189512743	0.0617109872955469	0.135270648555607
ZNF124	chr1:247108391:C:T	IAV	CD4T	0.100570857930338	0.0739125178025417	0.105775258247292
ZNF124	chr1:247108391:C:T	LPS	NK	0.0735132522413198	0.0639352499330904	0.138421702324328
ZNF124	chr1:247108391:C:T	LPS	CD8T	0.0596495374952879	0.0558547107388927	0.163047671470906
ZNF124	chr1:247108391:C:T	LPS	monocyte	0.0528808254769741	0.0676940404399268	0.24055114299108
ZNF124	chr1:247108391:C:T	LPS	B	0.115579874762176	0.0855211438432855	0.0926668245157682
ZNF124	chr1:247108391:C:T	LPS	CD4T	0.103802440680551	0.0767568971649253	0.10873202766988
ZNF124	chr1:247108391:C:T	Tcruzi	NK	0.0683598112266877	0.0637263712751724	0.158411110946328
ZNF124	chr1:247108391:C:T	Tcruzi	CD8T	0.0743797531466092	0.0624571657869827	0.139129002622567
ZNF124	chr1:247108391:C:T	Tcruzi	monocyte	0.0497884696180266	0.0656694509474475	0.248756525520227
ZNF124	chr1:247108391:C:T	Tcruzi	B	0.085216555279603	0.0686886400649495	0.121902318293199
ZNF124	chr1:247108391:C:T	Tcruzi	CD4T	0.087273966476871	0.0714808671735293	0.136753304260801
ZNF124	chr1:247120966:T:C	NI	NK	-0.0782659623128066	0.0540417116583141	0.0710849546499993
ZNF124	chr1:247120966:T:C	NI	CD8T	-0.171589650452577	0.0569305179582611	0.0005978271488708
ZNF124	chr1:247120966:T:C	NI	monocyte	-0.31992147618245	0.0563039793467682	3.82354037320454e-10
ZNF124	chr1:247120966:T:C	NI	B	-0.131679281127061	0.0574106470241819	0.0115310360673077
ZNF124	chr1:247120966:T:C	NI	CD4T	-0.157156276802125	0.0591917299423994	0.00368441844442491
ZNF124	chr1:247120966:T:C	IAV	NK	-0.0290203973963409	0.0533700300201868	0.282902144952912
ZNF124	chr1:247120966:T:C	IAV	CD8T	-0.099231086078437	0.0510084335010301	0.0214188554884098
ZNF124	chr1:247120966:T:C	IAV	monocyte	-0.229816288805437	0.0528902694241512	2.91036874922046e-06
ZNF124	chr1:247120966:T:C	IAV	B	-0.141377802773237	0.0543129107632506	0.0034197365471238
ZNF124	chr1:247120966:T:C	IAV	CD4T	-0.0994633995527115	0.0545375629685855	0.0355739333386003
ZNF124	chr1:247120966:T:C	LPS	NK	-0.0298277535434513	0.0567755331485708	0.288489022836375
ZNF124	chr1:247120966:T:C	LPS	CD8T	-0.0980693043649545	0.0495576838955651	0.0242121867124765
ZNF124	chr1:247120966:T:C	LPS	monocyte	-0.215908915882939	0.0577449179061285	0.000126968233279956
ZNF124	chr1:247120966:T:C	LPS	B	-0.141693284023351	0.0566920514236634	0.00627859504878359
ZNF124	chr1:247120966:T:C	LPS	CD4T	-0.103545834794939	0.0559295106015393	0.0340750295419888
ZNF124	chr1:247120966:T:C	Tcruzi	NK	-0.0439102689665537	0.0577531526016719	0.216559788523279
ZNF124	chr1:247120966:T:C	Tcruzi	CD8T	-0.137079444692249	0.0530404717710889	0.00418681125482612
ZNF124	chr1:247120966:T:C	Tcruzi	monocyte	-0.261023900746752	0.0579877782672846	4.78989136132313e-06
ZNF124	chr1:247120966:T:C	Tcruzi	B	-0.159720417742165	0.0570795912934482	0.0018757295571441
ZNF124	chr1:247120966:T:C	Tcruzi	CD4T	-0.113525127486269	0.0555932369140746	0.0222125527032808
ZNF124	chr1:247126288:C:G	NI	NK	-0.00707849977725486	0.0382665131527551	0.611999119013427
ZNF124	chr1:247126288:C:G	NI	CD8T	0.00202383239747532	0.0406786580258222	0.654196611833371
ZNF124	chr1:247126288:C:G	NI	monocyte	0.00894484679091586	0.0481971931139067	0.573105574997411
ZNF124	chr1:247126288:C:G	NI	B	-0.0076545065740191	0.042219456485667	0.613133288782797
ZNF124	chr1:247126288:C:G	NI	CD4T	-0.0014277284790061	0.0492342571604018	0.64775719742675
ZNF124	chr1:247126288:C:G	IAV	NK	-0.00966156856967683	0.0374904146913486	0.590696143103363
ZNF124	chr1:247126288:C:G	IAV	CD8T	-0.00036264955369083	0.0319591103321812	0.660333672062742
ZNF124	chr1:247126288:C:G	IAV	monocyte	0.0225561546751486	0.0486802196448542	0.5112361220956
ZNF124	chr1:247126288:C:G	IAV	B	-0.00483165150308036	0.0361997142709158	0.626663557720891
ZNF124	chr1:247126288:C:G	IAV	CD4T	-0.00501878250140548	0.0425949699617196	0.633129694895051
ZNF124	chr1:247126288:C:G	LPS	NK	-0.0136866311443111	0.0426315703473123	0.563662881444888
ZNF124	chr1:247126288:C:G	LPS	CD8T	-0.00286525619629065	0.0356276631885975	0.635817389438638
ZNF124	chr1:247126288:C:G	LPS	monocyte	0.0219555898634326	0.0530384278578524	0.51705540177286
ZNF124	chr1:247126288:C:G	LPS	B	-0.0115956398743114	0.0438584256884617	0.582090694328916
ZNF124	chr1:247126288:C:G	LPS	CD4T	-0.00256663210723759	0.0457571694160193	0.642951250384296
ZNF124	chr1:247126288:C:G	Tcruzi	NK	-0.00791244725454497	0.0399703562784205	0.606814318501967
ZNF124	chr1:247126288:C:G	Tcruzi	CD8T	0.00723927999824743	0.0412820110569515	0.617308974237439
ZNF124	chr1:247126288:C:G	Tcruzi	monocyte	0.0187149004536614	0.0494257934467188	0.537732061550712
ZNF124	chr1:247126288:C:G	Tcruzi	B	-0.00824573534835872	0.040556919087983	0.605383964731155
ZNF124	chr1:247126288:C:G	Tcruzi	CD4T	-0.000435848096345607	0.0458019214255752	0.6607612358927
ZNF124	chr1:247128051:C:T	NI	NK	0.0921527246253845	0.0907443631030433	0.164389424379498
ZNF124	chr1:247128051:C:T	NI	CD8T	0.149920291103645	0.111701214469575	0.0989926177961458
ZNF124	chr1:247128051:C:T	NI	monocyte	0.125687013077888	0.113395853277217	0.140583565091742
ZNF124	chr1:247128051:C:T	NI	B	0.0701847642023841	0.0947797034144977	0.241970225914126
ZNF124	chr1:247128051:C:T	NI	CD4T	0.205007505102898	0.145019755635123	0.0854752867882857
ZNF124	chr1:247128051:C:T	IAV	NK	0.0928241823577753	0.0874907955036172	0.150951208066358
ZNF124	chr1:247128051:C:T	IAV	CD8T	0.103668234421779	0.0866994702922863	0.118028525940421
ZNF124	chr1:247128051:C:T	IAV	monocyte	0.0900336641456454	0.093698330477327	0.181670685270541
ZNF124	chr1:247128051:C:T	IAV	B	0.0371095484403366	0.0831400381534776	0.325865978271605
ZNF124	chr1:247128051:C:T	IAV	CD4T	0.177094698581268	0.127006712550692	0.0872721145737652
ZNF124	chr1:247128051:C:T	LPS	NK	0.114233184681227	0.0988534099765178	0.12705784495718
ZNF124	chr1:247128051:C:T	LPS	CD8T	0.114348838475203	0.092113701000983	0.116076544292056
ZNF124	chr1:247128051:C:T	LPS	monocyte	0.0947267121117885	0.106912090864206	0.202074944936205
ZNF124	chr1:247128051:C:T	LPS	B	0.085115144832322	0.0968500117533413	0.201358127524747
ZNF124	chr1:247128051:C:T	LPS	CD4T	0.186498556516551	0.132822924849554	0.0885350197607601
ZNF124	chr1:247128051:C:T	Tcruzi	NK	0.130753847862206	0.109142307283668	0.113435376045083
ZNF124	chr1:247128051:C:T	Tcruzi	CD8T	0.159911690783648	0.116019849726541	0.0889823380854799
ZNF124	chr1:247128051:C:T	Tcruzi	monocyte	0.0991314379870966	0.104853335135156	0.18735394430436
ZNF124	chr1:247128051:C:T	Tcruzi	B	0.0713119175884127	0.090625789494539	0.227957693272915
ZNF124	chr1:247128051:C:T	Tcruzi	CD4T	0.197164285626804	0.138187048969341	0.0850170936683206
ZNF124	chr1:247148146:G:A	NI	NK	-0.0544762854308254	0.0717654229567717	0.248071887874052
ZNF124	chr1:247148146:G:A	NI	CD8T	-0.09491978054958	0.0843142033227705	0.152297481164307
ZNF124	chr1:247148146:G:A	NI	monocyte	-0.143866409203249	0.107428882213163	0.0966788600248016
ZNF124	chr1:247148146:G:A	NI	B	-0.0984731391015367	0.0881270634607193	0.149010882433231
ZNF124	chr1:247148146:G:A	NI	CD4T	-0.12082748931853	0.101972123420072	0.13896026630335
ZNF124	chr1:247148146:G:A	IAV	NK	-0.0468724859094418	0.067230653810801	0.264499615194319
ZNF124	chr1:247148146:G:A	IAV	CD8T	-0.0521803846875304	0.0637385743168092	0.226583113104071
ZNF124	chr1:247148146:G:A	IAV	monocyte	-0.0918741180389795	0.0808046887169225	0.147858966727143
ZNF124	chr1:247148146:G:A	IAV	B	-0.106587143012194	0.0889058830885058	0.12086639041559
ZNF124	chr1:247148146:G:A	IAV	CD4T	-0.105654256969227	0.0892257124334899	0.139475442724072
ZNF124	chr1:247148146:G:A	LPS	NK	-0.0511985636095316	0.0714686814895519	0.258347865703285
ZNF124	chr1:247148146:G:A	LPS	CD8T	-0.0752622675189805	0.0722105142212865	0.169702618946234
ZNF124	chr1:247148146:G:A	LPS	monocyte	-0.102593624727789	0.092919278565202	0.154344354933821
ZNF124	chr1:247148146:G:A	LPS	B	-0.110793009213525	0.0928409761551205	0.128517601555264
ZNF124	chr1:247148146:G:A	LPS	CD4T	-0.110116541867664	0.0939118756744313	0.143807154840049
ZNF124	chr1:247148146:G:A	Tcruzi	NK	-0.0469294026320029	0.0732880012194646	0.281800536929445
ZNF124	chr1:247148146:G:A	Tcruzi	CD8T	-0.0866852626546926	0.0796002179756379	0.161044740308886
ZNF124	chr1:247148146:G:A	Tcruzi	monocyte	-0.112562756223216	0.0941758586134099	0.135911143275496
ZNF124	chr1:247148146:G:A	Tcruzi	B	-0.103118044643891	0.0881097924907879	0.13395349136959
ZNF124	chr1:247148146:G:A	Tcruzi	CD4T	-0.0993141022436293	0.0903218003456141	0.162648311511181
ZNF124	chr1:247174848:G:C	NI	NK	-0.075480283741196	0.0452719484466554	0.0442688164821493
ZNF124	chr1:247174848:G:C	NI	CD8T	-0.107560496441683	0.0465177398109219	0.0121564535572284
ZNF124	chr1:247174848:G:C	NI	monocyte	-0.0594630749758469	0.0488516816754132	0.108184207036068
ZNF124	chr1:247174848:G:C	NI	B	-0.0949639207499268	0.0500614375286887	0.0259478187267858
ZNF124	chr1:247174848:G:C	NI	CD4T	-0.188047406941977	0.0572262726044308	0.000348509430560195
ZNF124	chr1:247174848:G:C	IAV	NK	-0.0785140981911716	0.0438132131322759	0.0308744809127823
ZNF124	chr1:247174848:G:C	IAV	CD8T	-0.064665379807088	0.0403244513807756	0.0532631212844258
ZNF124	chr1:247174848:G:C	IAV	monocyte	-0.01607365127759	0.044702278607887	0.348036057110836
ZNF124	chr1:247174848:G:C	IAV	B	-0.0850855772849626	0.045331426410562	0.0249417325779514
ZNF124	chr1:247174848:G:C	IAV	CD4T	-0.173373056229586	0.0537646123917252	0.000284631289021453
ZNF124	chr1:247174848:G:C	LPS	NK	-0.0917649146519087	0.0467492787536871	0.0197265266776274
ZNF124	chr1:247174848:G:C	LPS	CD8T	-0.097756569823189	0.0422571654350368	0.00992620235402086
ZNF124	chr1:247174848:G:C	LPS	monocyte	-0.023783544603651	0.0516233392174187	0.315044499959626
ZNF124	chr1:247174848:G:C	LPS	B	-0.108123491334338	0.050579899617373	0.0121475225632718
ZNF124	chr1:247174848:G:C	LPS	CD4T	-0.200845293210256	0.058627825059588	0.000193503386061167
ZNF124	chr1:247174848:G:C	Tcruzi	NK	-0.0773551446678444	0.0471925681552119	0.0470554025888564
ZNF124	chr1:247174848:G:C	Tcruzi	CD8T	-0.115777719893717	0.0453195200527363	0.0050290379450646
ZNF124	chr1:247174848:G:C	Tcruzi	monocyte	-0.0274806886348921	0.0504361630852883	0.284082113667096
ZNF124	chr1:247174848:G:C	Tcruzi	B	-0.110181950990354	0.0503126132413347	0.00877240397709267
ZNF124	chr1:247174848:G:C	Tcruzi	CD4T	-0.172646398812746	0.0526630451152634	0.000428627218059474
ZNF124	chr1:247199759:C:T	NI	NK	0.00221540633891998	0.0335729253283317	0.667876022961669
ZNF124	chr1:247199759:C:T	NI	CD8T	0.00208150437687299	0.0373536326689012	0.669512708042805
ZNF124	chr1:247199759:C:T	NI	monocyte	-0.00251277114460884	0.0434823791159775	0.641203665884626
ZNF124	chr1:247199759:C:T	NI	B	0.0139500392441838	0.0425256813000954	0.589603272122689
ZNF124	chr1:247199759:C:T	NI	CD4T	0.00663215056788003	0.0467621621220627	0.634711789527156
ZNF124	chr1:247199759:C:T	IAV	NK	0.00108792004056521	0.0312196959973329	0.675914975595291
ZNF124	chr1:247199759:C:T	IAV	CD8T	0.000557863879322847	0.0288634447680299	0.679334283035387
ZNF124	chr1:247199759:C:T	IAV	monocyte	0.00302900749071166	0.0356624275163945	0.664578417876582
ZNF124	chr1:247199759:C:T	IAV	B	0.00995373795658831	0.0352061729899337	0.604081669005066
ZNF124	chr1:247199759:C:T	IAV	CD4T	0.0010701225213882	0.0389030167100152	0.676375808324019
ZNF124	chr1:247199759:C:T	LPS	NK	0.00139654159761982	0.0338463995727356	0.668598880243187
ZNF124	chr1:247199759:C:T	LPS	CD8T	0.00119019376650428	0.0325859214348845	0.668985073053906
ZNF124	chr1:247199759:C:T	LPS	monocyte	-0.00372317361200224	0.0438269380080459	0.647950434680452
ZNF124	chr1:247199759:C:T	LPS	B	0.00876757350203648	0.0387626141684529	0.615300667258978
ZNF124	chr1:247199759:C:T	LPS	CD4T	0.000489399621902874	0.0427254353711283	0.675266031827427
ZNF124	chr1:247199759:C:T	Tcruzi	NK	-0.00154632262834185	0.034983170334551	0.678025788831126
ZNF124	chr1:247199759:C:T	Tcruzi	CD8T	0.0038055443101389	0.0362200501513594	0.654781398925924
ZNF124	chr1:247199759:C:T	Tcruzi	monocyte	-0.000327234145810352	0.0411199405970196	0.679407367091778
ZNF124	chr1:247199759:C:T	Tcruzi	B	0.00587133831874921	0.0362636296764682	0.635505682937777
ZNF124	chr1:247199759:C:T	Tcruzi	CD4T	0.00710107045192923	0.0438636097785146	0.639392024520267
ZNF124	chr1:247199850:C:A	NI	NK	-0.0181870062104589	0.0458445160863935	0.527186334378779
ZNF124	chr1:247199850:C:A	NI	CD8T	-0.0191341002432661	0.048595636898936	0.528553947796764
ZNF124	chr1:247199850:C:A	NI	monocyte	-0.0265802099835663	0.0578577090076136	0.471841648408819
ZNF124	chr1:247199850:C:A	NI	B	-0.0123007995261275	0.0464174792280826	0.570135425573264
ZNF124	chr1:247199850:C:A	NI	CD4T	-0.0298571585316007	0.0632795373019596	0.491436103493547
ZNF124	chr1:247199850:C:A	IAV	NK	-0.00658122540591927	0.0382470877713782	0.593803623928464
ZNF124	chr1:247199850:C:A	IAV	CD8T	-0.00673014253532062	0.0355013985775008	0.586989219243113
ZNF124	chr1:247199850:C:A	IAV	monocyte	-0.013676704216694	0.0445822373125683	0.557387944374327
ZNF124	chr1:247199850:C:A	IAV	B	-0.0025858999534884	0.0393011889691615	0.624689011815647
ZNF124	chr1:247199850:C:A	IAV	CD4T	-0.0115755468083095	0.0476069888950764	0.572004100726449
ZNF124	chr1:247199850:C:A	LPS	NK	-0.00815508841764734	0.041388609075789	0.58223294524154
ZNF124	chr1:247199850:C:A	LPS	CD8T	-0.00946327395200258	0.0399895322648577	0.569049979441549
ZNF124	chr1:247199850:C:A	LPS	monocyte	-0.00448429788060267	0.0525118779040195	0.604477301350733
ZNF124	chr1:247199850:C:A	LPS	B	-0.00711808769463351	0.0448291847840266	0.595123574270799
ZNF124	chr1:247199850:C:A	LPS	CD4T	-0.0205954101756804	0.0546044001599391	0.529833172261781
ZNF124	chr1:247199850:C:A	Tcruzi	NK	-0.013911667784447	0.0441039111441702	0.551248041685158
ZNF124	chr1:247199850:C:A	Tcruzi	CD8T	-0.0227200120523555	0.0497772148517169	0.50544506572343
ZNF124	chr1:247199850:C:A	Tcruzi	monocyte	-0.0131415221575741	0.050481894129996	0.564237370604982
ZNF124	chr1:247199850:C:A	Tcruzi	B	-0.0115458173915358	0.0438895189308267	0.568583993812508
ZNF124	chr1:247199850:C:A	Tcruzi	CD4T	-0.0226692029261857	0.0556693541182447	0.522861105148667
ZNF134	chr19:57552919:T:C	NI	NK	0.000316218780211701	0.0316963500933452	0.684388315394044
ZNF134	chr19:57552919:T:C	NI	CD8T	-0.00350540362020242	0.0339211366597719	0.659798562510953
ZNF134	chr19:57552919:T:C	NI	monocyte	-0.00155635180322751	0.044309046591645	0.636746032069765
ZNF134	chr19:57552919:T:C	NI	B	0.00950456383986874	0.0363613238692901	0.608186629086274
ZNF134	chr19:57552919:T:C	NI	CD4T	-0.00304297505135271	0.040438758594616	0.656135631087736
ZNF134	chr19:57552919:T:C	IAV	NK	0.00439621458800764	0.0308650588617104	0.649529149135343
ZNF134	chr19:57552919:T:C	IAV	CD8T	0.00494588885325961	0.0290742049063143	0.6424788516376
ZNF134	chr19:57552919:T:C	IAV	monocyte	-0.00355958617829516	0.0357407869586283	0.651606682778991
ZNF134	chr19:57552919:T:C	IAV	B	0.0165403659142659	0.038871422007008	0.553564776183525
ZNF134	chr19:57552919:T:C	IAV	CD4T	-0.000106471705028975	0.0348018972889058	0.684213859876525
ZNF134	chr19:57552919:T:C	LPS	NK	-0.00759233441620239	0.0347740910242655	0.621183332366516
ZNF134	chr19:57552919:T:C	LPS	CD8T	-0.00109365501267215	0.0302839125602381	0.669559324688252
ZNF134	chr19:57552919:T:C	LPS	monocyte	-0.0115192017719286	0.0444569415363484	0.590572358500249
ZNF134	chr19:57552919:T:C	LPS	B	0.0141815516117588	0.0393499006975928	0.572643036876736
ZNF134	chr19:57552919:T:C	LPS	CD4T	-0.00501298552303637	0.0378949029002901	0.642339492637796
ZNF134	chr19:57552919:T:C	Tcruzi	NK	0.00487396270433845	0.033918711904851	0.648119978466439
ZNF134	chr19:57552919:T:C	Tcruzi	CD8T	0.00277949779510896	0.0327371894502789	0.664603470871635
ZNF134	chr19:57552919:T:C	Tcruzi	monocyte	-0.0237377392754626	0.0550104847806762	0.53162973877592
ZNF134	chr19:57552919:T:C	Tcruzi	B	0.0139404083243523	0.0379655951925346	0.574269220751281
ZNF134	chr19:57552919:T:C	Tcruzi	CD4T	-0.00637514236885753	0.038431726930683	0.639752999094607
ZNF134	chr19:57601706:G:A	NI	NK	0.0193293012328191	0.0471506655053936	0.51750208945166
ZNF134	chr19:57601706:G:A	NI	CD8T	0.00694762814908954	0.045025012343995	0.594513161200291
ZNF134	chr19:57601706:G:A	NI	monocyte	0.027942968028459	0.0620140359402492	0.472483319431644
ZNF134	chr19:57601706:G:A	NI	B	0.014274260758318	0.0474570068623293	0.554911515693479
ZNF134	chr19:57601706:G:A	NI	CD4T	0.0146328894808498	0.0560474982524376	0.557414023139734
ZNF134	chr19:57601706:G:A	IAV	NK	0.0103590296512153	0.0395450329631533	0.563104104014792
ZNF134	chr19:57601706:G:A	IAV	CD8T	0.00973918703177988	0.0366065945292213	0.563363211870841
ZNF134	chr19:57601706:G:A	IAV	monocyte	0.0118305452117445	0.0469549957600369	0.563192997962008
ZNF134	chr19:57601706:G:A	IAV	B	0.00757466034531175	0.0400257408192796	0.586404930714228
ZNF134	chr19:57601706:G:A	IAV	CD4T	0.00409126611551396	0.0468045346392926	0.6149957631206
ZNF134	chr19:57601706:G:A	LPS	NK	0.0254729112817155	0.0530954527206214	0.481628333200571
ZNF134	chr19:57601706:G:A	LPS	CD8T	0.0174764478436026	0.044395869528801	0.517110127824663
ZNF134	chr19:57601706:G:A	LPS	monocyte	0.0226571723696045	0.0594827779050521	0.508953186845682
ZNF134	chr19:57601706:G:A	LPS	B	0.00936000278239366	0.0451380379075568	0.573895335396044
ZNF134	chr19:57601706:G:A	LPS	CD4T	0.00286474876895504	0.0512050538381785	0.61614377377638
ZNF134	chr19:57601706:G:A	Tcruzi	NK	0.00787338404348622	0.0431487816791198	0.582659279145666
ZNF134	chr19:57601706:G:A	Tcruzi	CD8T	0.0101752368048079	0.0435790719887699	0.571978282788268
ZNF134	chr19:57601706:G:A	Tcruzi	monocyte	0.0245010972207759	0.0586143539644135	0.508270751310359
ZNF134	chr19:57601706:G:A	Tcruzi	B	0.00981987961510234	0.0435987272736984	0.574619231776423
ZNF134	chr19:57601706:G:A	Tcruzi	CD4T	0.0109649401907341	0.0514688444583173	0.580367714056352
ZNF134	chr19:57625991:G:A	NI	NK	-0.00145413144743359	0.0615320245742673	0.529091853855214
ZNF134	chr19:57625991:G:A	NI	CD8T	-0.0793971325090623	0.0897650604326817	0.250878692344501
ZNF134	chr19:57625991:G:A	NI	monocyte	-0.0277015291773316	0.0727737290998426	0.424892175698858
ZNF134	chr19:57625991:G:A	NI	B	-0.0322661530350503	0.0667390287786272	0.402210902831743
ZNF134	chr19:57625991:G:A	NI	CD4T	-0.0634760325223159	0.080404995581143	0.293249865345768
ZNF134	chr19:57625991:G:A	IAV	NK	0.0204518381730036	0.0726815819568188	0.532517722126893
ZNF134	chr19:57625991:G:A	IAV	CD8T	-0.0120518057912293	0.0536307563789746	0.45550663777534
ZNF134	chr19:57625991:G:A	IAV	monocyte	0.00590283675034395	0.0670199477558123	0.579910914028789
ZNF134	chr19:57625991:G:A	IAV	B	0.0153131521087484	0.0657484390034667	0.540110245599135
ZNF134	chr19:57625991:G:A	IAV	CD4T	-0.0623497019059064	0.0770675097996046	0.283295317425429
ZNF134	chr19:57625991:G:A	LPS	NK	-0.0435278401024926	0.0702091857939195	0.34238877735185
ZNF134	chr19:57625991:G:A	LPS	CD8T	-0.0436039624575018	0.0618656308063106	0.314536727106505
ZNF134	chr19:57625991:G:A	LPS	monocyte	-0.0190180459919456	0.0732736487385667	0.47021413163398
ZNF134	chr19:57625991:G:A	LPS	B	-0.00825274390400304	0.061246937446024	0.505078496511544
ZNF134	chr19:57625991:G:A	LPS	CD4T	-0.0563186454567799	0.0735496162111831	0.302431092253978
ZNF134	chr19:57625991:G:A	Tcruzi	NK	-0.0208172733173832	0.060523364861561	0.436789304497401
ZNF134	chr19:57625991:G:A	Tcruzi	CD8T	-0.0539722432760012	0.0682420597202309	0.291921366472172
ZNF134	chr19:57625991:G:A	Tcruzi	monocyte	-0.0411850464980904	0.0785518604032301	0.387821697005573
ZNF134	chr19:57625991:G:A	Tcruzi	B	-0.0158417073468056	0.0597085006361583	0.467797029838545
ZNF134	chr19:57625991:G:A	Tcruzi	CD4T	-0.0738068319924778	0.0837672133490138	0.266044055885998
ZNF134	chr19:57626435:T:C	NI	NK	-0.096033535054894	0.0486036043984828	0.0196533129172478
ZNF134	chr19:57626435:T:C	NI	CD8T	-0.151109288200339	0.0587976135348894	0.00503718988147206
ZNF134	chr19:57626435:T:C	NI	monocyte	0.0080152929315442	0.0576782641818577	0.46089906967384
ZNF134	chr19:57626435:T:C	NI	B	-0.0665535784952634	0.0501289308247833	0.0854503275139381
ZNF134	chr19:57626435:T:C	NI	CD4T	-0.10630849200461	0.0554521316236819	0.0284819711197465
ZNF134	chr19:57626435:T:C	IAV	NK	-0.0715042006231605	0.0442668271135588	0.0495301266651152
ZNF134	chr19:57626435:T:C	IAV	CD8T	-0.0873690972412632	0.0435064200869216	0.0171707746367774
ZNF134	chr19:57626435:T:C	IAV	monocyte	0.00690932198603435	0.0515640600471156	0.464386849331168
ZNF134	chr19:57626435:T:C	IAV	B	-0.0377882888224347	0.0448655097104112	0.189343705628418
ZNF134	chr19:57626435:T:C	IAV	CD4T	-0.0935388435530974	0.0496395597939431	0.0289941234782745
ZNF134	chr19:57626435:T:C	LPS	NK	-0.111051570507275	0.0520024479865031	0.0102858746422372
ZNF134	chr19:57626435:T:C	LPS	CD8T	-0.111657331505593	0.0479299867765637	0.00760896173299563
ZNF134	chr19:57626435:T:C	LPS	monocyte	-0.0423905759715053	0.0594507301389181	0.236404330562697
ZNF134	chr19:57626435:T:C	LPS	B	-0.0735067391856189	0.0503606251959368	0.0636228341338626
ZNF134	chr19:57626435:T:C	LPS	CD4T	-0.108265462915395	0.0525898813181837	0.0189205971275762
ZNF134	chr19:57626435:T:C	Tcruzi	NK	-0.10095907797279	0.0510048627775567	0.0187193721823746
ZNF134	chr19:57626435:T:C	Tcruzi	CD8T	-0.1318325841946	0.052454463329252	0.00586696228967532
ZNF134	chr19:57626435:T:C	Tcruzi	monocyte	0.00722375952348395	0.0571558647987866	0.4660001870849
ZNF134	chr19:57626435:T:C	Tcruzi	B	-0.0478374836692913	0.0475018311022696	0.149759580630641
ZNF134	chr19:57626435:T:C	Tcruzi	CD4T	-0.0982974301286149	0.0521929436995461	0.0314580950520272
ZNF134	chr19:57651769:C:T	NI	NK	-0.0196358926930145	0.0655565268966781	0.488995465902982
ZNF134	chr19:57651769:C:T	NI	CD8T	-0.0484535764537939	0.0832174371577296	0.395735029912704
ZNF134	chr19:57651769:C:T	NI	monocyte	-0.0583551667439976	0.101042967158336	0.376766932283261
ZNF134	chr19:57651769:C:T	NI	B	-0.0340905678796264	0.0759897442237801	0.441703988880525
ZNF134	chr19:57651769:C:T	NI	CD4T	-0.0653766781504332	0.104874398491795	0.374626198368193
ZNF134	chr19:57651769:C:T	IAV	NK	-0.0180664399839486	0.0615572897363072	0.489680381608101
ZNF134	chr19:57651769:C:T	IAV	CD8T	-0.0222890998759244	0.0580046362225049	0.460023443425509
ZNF134	chr19:57651769:C:T	IAV	monocyte	-0.0351827975190707	0.0782908691488977	0.435775415450145
ZNF134	chr19:57651769:C:T	IAV	B	-0.0245725158144309	0.0643842547371571	0.462423481103367
ZNF134	chr19:57651769:C:T	IAV	CD4T	-0.0569909272144621	0.0911004020020656	0.378308389776791
ZNF134	chr19:57651769:C:T	LPS	NK	-0.0302758590776687	0.069340826395602	0.441577568765226
ZNF134	chr19:57651769:C:T	LPS	CD8T	-0.0385523387640373	0.0707478043085281	0.403723010633854
ZNF134	chr19:57651769:C:T	LPS	monocyte	-0.0746964939996214	0.116717272369905	0.347637809197705
ZNF134	chr19:57651769:C:T	LPS	B	-0.0322511152138179	0.0745197720462384	0.442137797852564
ZNF134	chr19:57651769:C:T	LPS	CD4T	-0.0614594679166988	0.0979126959437398	0.374962482119676
ZNF134	chr19:57651769:C:T	Tcruzi	NK	-0.01596545952737	0.0672980610411034	0.505029288761662
ZNF134	chr19:57651769:C:T	Tcruzi	CD8T	-0.0384482145923185	0.0749238483926552	0.418978063267196
ZNF134	chr19:57651769:C:T	Tcruzi	monocyte	-0.0608328870821978	0.10149974321039	0.381387969911346
ZNF134	chr19:57651769:C:T	Tcruzi	B	-0.0405439766786796	0.0770872141297793	0.412648097862864
ZNF134	chr19:57651769:C:T	Tcruzi	CD4T	-0.0614323070093689	0.0983339361192731	0.379626606257803
ZNF134	chr19:57672108:T:C	NI	NK	-0.0520859474962271	0.0505265641776544	0.221842651197838
ZNF134	chr19:57672108:T:C	NI	CD8T	-0.0477752088907674	0.0474493781683345	0.236711287906841
ZNF134	chr19:57672108:T:C	NI	monocyte	0.0172743923911048	0.0516048335162959	0.464367688984711
ZNF134	chr19:57672108:T:C	NI	B	-0.0400253211811251	0.0476226257316132	0.280209981095066
ZNF134	chr19:57672108:T:C	NI	CD4T	-0.0477028306324663	0.0528934040119633	0.26326039484612
ZNF134	chr19:57672108:T:C	IAV	NK	-0.0458567858585656	0.0460159009108136	0.231099776432811
ZNF134	chr19:57672108:T:C	IAV	CD8T	-0.0400927034812679	0.0416551668540807	0.239031925924125
ZNF134	chr19:57672108:T:C	IAV	monocyte	0.00975714655801245	0.0443340043819016	0.514456978965347
ZNF134	chr19:57672108:T:C	IAV	B	-0.0248865633318874	0.0400701404116878	0.343772298902909
ZNF134	chr19:57672108:T:C	IAV	CD4T	-0.0364156385703165	0.0453414253581618	0.292150710816071
ZNF134	chr19:57672108:T:C	LPS	NK	-0.0567796556476665	0.0494724162671968	0.162509729727593
ZNF134	chr19:57672108:T:C	LPS	CD8T	-0.0553524160330043	0.0469942276923092	0.156988031929253
ZNF134	chr19:57672108:T:C	LPS	monocyte	-0.0190313643876642	0.0523667740790348	0.410318019269873
ZNF134	chr19:57672108:T:C	LPS	B	-0.0577972696235979	0.053168253184378	0.175453545218198
ZNF134	chr19:57672108:T:C	LPS	CD4T	-0.0669753378477962	0.0566805119920246	0.159257201926237
ZNF134	chr19:57672108:T:C	Tcruzi	NK	-0.0365218791637828	0.0448623980668188	0.283108772973363
ZNF134	chr19:57672108:T:C	Tcruzi	CD8T	-0.0390241590099604	0.0434915699741735	0.264150452824453
ZNF134	chr19:57672108:T:C	Tcruzi	monocyte	0.0189166997986616	0.0513441326716563	0.458790482649326
ZNF134	chr19:57672108:T:C	Tcruzi	B	-0.0294495415028151	0.0431120446048047	0.325181165516763
ZNF134	chr19:57672108:T:C	Tcruzi	CD4T	-0.0226782195654808	0.0478325258128384	0.383611153701974
ZNF134	chr19:57692328:C:T	NI	NK	0.028290193613878	0.0674908231604142	0.474934830519245
ZNF134	chr19:57692328:C:T	NI	CD8T	0.0281690162004347	0.0705448157469028	0.482940849961575
ZNF134	chr19:57692328:C:T	NI	monocyte	-0.0267257040714613	0.0838414065035242	0.493699953810535
ZNF134	chr19:57692328:C:T	NI	B	-0.0252232248616639	0.074106174815956	0.513305444065523
ZNF134	chr19:57692328:C:T	NI	CD4T	0.0356261800628131	0.0870504111757621	0.473150925307594
ZNF134	chr19:57692328:C:T	IAV	NK	0.0140856408759457	0.0558208215316016	0.529836120375756
ZNF134	chr19:57692328:C:T	IAV	CD8T	0.0205024754346758	0.0549028608301725	0.490215273127672
ZNF134	chr19:57692328:C:T	IAV	monocyte	-0.0137399192919771	0.0662382266768647	0.553050638504291
ZNF134	chr19:57692328:C:T	IAV	B	-0.0101284320005221	0.0572791171221194	0.566029322264883
ZNF134	chr19:57692328:C:T	IAV	CD4T	0.0301608853525057	0.0745131499918684	0.481483345051167
ZNF134	chr19:57692328:C:T	LPS	NK	0.0192851613036156	0.0616716650930434	0.507384955156479
ZNF134	chr19:57692328:C:T	LPS	CD8T	0.0202364240697645	0.0596548642806379	0.497645213648754
ZNF134	chr19:57692328:C:T	LPS	monocyte	-0.00961776430540386	0.077518329703816	0.566990793269621
ZNF134	chr19:57692328:C:T	LPS	B	-0.0155285895094828	0.0669670223694456	0.546036143136517
ZNF134	chr19:57692328:C:T	LPS	CD4T	0.0377949497858385	0.084432280127269	0.462815716635148
ZNF134	chr19:57692328:C:T	Tcruzi	NK	0.0190078884318133	0.0630616249846038	0.5134531106855
ZNF134	chr19:57692328:C:T	Tcruzi	CD8T	0.0262413368648416	0.0673029376634324	0.484733240157134
ZNF134	chr19:57692328:C:T	Tcruzi	monocyte	-0.0145469743116344	0.0757196334444558	0.553150365534064
ZNF134	chr19:57692328:C:T	Tcruzi	B	-0.0293064858669524	0.0756755251915692	0.49279786677583
ZNF134	chr19:57692328:C:T	Tcruzi	CD4T	0.0418255053352291	0.0876862627970245	0.454849381841252
ZNF135	chr19:57964086:G:A	NI	NK	-0.0353558454728128	0.0576458045158551	0.373469679048849
ZNF135	chr19:57964086:G:A	NI	CD8T	-0.0614632181307471	0.0753691053595959	0.305107479447193
ZNF135	chr19:57964086:G:A	NI	monocyte	-0.0483859686146236	0.0760253740796973	0.34931105615393
ZNF135	chr19:57964086:G:A	NI	B	-0.0431975021427996	0.0675629961930061	0.364736618034979
ZNF135	chr19:57964086:G:A	NI	CD4T	-0.0810560511221428	0.0972802220521598	0.289191811362898
ZNF135	chr19:57964086:G:A	IAV	NK	-0.036551582663609	0.0556344526978141	0.357899488567896
ZNF135	chr19:57964086:G:A	IAV	CD8T	-0.0374835183333927	0.0523827191849082	0.337959351404155
ZNF135	chr19:57964086:G:A	IAV	monocyte	-0.0219866762841433	0.0559893884086602	0.452209410836478
ZNF135	chr19:57964086:G:A	IAV	B	-0.0341084403583571	0.0573530428823177	0.379605696299464
ZNF135	chr19:57964086:G:A	IAV	CD4T	-0.0546201161846193	0.0734752197259256	0.330717146110245
ZNF135	chr19:57964086:G:A	LPS	NK	-0.0386185161791395	0.0590230554977666	0.35674315094866
ZNF135	chr19:57964086:G:A	LPS	CD8T	-0.0559777730168426	0.0680263323092976	0.295812276587802
ZNF135	chr19:57964086:G:A	LPS	monocyte	-0.0181344559375225	0.0670716179434694	0.479209086899584
ZNF135	chr19:57964086:G:A	LPS	B	-0.030540171879843	0.0613269943230513	0.408953461485258
ZNF135	chr19:57964086:G:A	LPS	CD4T	-0.0650468000944635	0.0833884113278486	0.315562078985618
ZNF135	chr19:57964086:G:A	Tcruzi	NK	-0.0353353822440436	0.0592804479338691	0.377377303991934
ZNF135	chr19:57964086:G:A	Tcruzi	CD8T	-0.0592147884402648	0.0727592536508424	0.304014058372763
ZNF135	chr19:57964086:G:A	Tcruzi	monocyte	-0.039343303042666	0.0697358502991566	0.392151302800936
ZNF135	chr19:57964086:G:A	Tcruzi	B	-0.0366585796400915	0.0617704192823976	0.379793436265489
ZNF135	chr19:57964086:G:A	Tcruzi	CD4T	-0.0662766088007442	0.0846848989334818	0.316440544330178
ZNF135	chr19:57964493:G:A	NI	NK	0.00271023551126962	0.0502457433014668	0.623607290371175
ZNF135	chr19:57964493:G:A	NI	CD8T	0.00670499283582311	0.0572432029944831	0.604977793328098
ZNF135	chr19:57964493:G:A	NI	monocyte	-0.0230191228453868	0.073117994565625	0.514059576690392
ZNF135	chr19:57964493:G:A	NI	B	0.0250027722539625	0.0665552910329648	0.522294422299089
ZNF135	chr19:57964493:G:A	NI	CD4T	0.0106757596339831	0.0711434790449316	0.587194118859317
ZNF135	chr19:57964493:G:A	IAV	NK	0.00327006737019426	0.0467339252974899	0.619210590937828
ZNF135	chr19:57964493:G:A	IAV	CD8T	0.00760343167728986	0.0439259631941923	0.589772400056617
ZNF135	chr19:57964493:G:A	IAV	monocyte	-0.0073895211990332	0.0542766245970041	0.600669490271213
ZNF135	chr19:57964493:G:A	IAV	B	0.0230661279628715	0.0593621885560996	0.516159664603666
ZNF135	chr19:57964493:G:A	IAV	CD4T	0.0136158026444119	0.0620500362043291	0.575511443201103
ZNF135	chr19:57964493:G:A	LPS	NK	0.00495611836184022	0.0506504905212074	0.607139914372857
ZNF135	chr19:57964493:G:A	LPS	CD8T	0.00725732816789823	0.0498640593707158	0.592848054689309
ZNF135	chr19:57964493:G:A	LPS	monocyte	-0.0162734182708045	0.0692514640996551	0.558427620776774
ZNF135	chr19:57964493:G:A	LPS	B	0.0210414846022922	0.0628888045783273	0.532906961706851
ZNF135	chr19:57964493:G:A	LPS	CD4T	0.01208439142378	0.0671206968807163	0.58253158733476
ZNF135	chr19:57964493:G:A	Tcruzi	NK	0.000938283816147639	0.0520715602457985	0.631730990364447
ZNF135	chr19:57964493:G:A	Tcruzi	CD8T	0.00475543754748379	0.0548575242608987	0.611561295657932
ZNF135	chr19:57964493:G:A	Tcruzi	monocyte	-0.00954075900863313	0.0637720199097211	0.592174505789135
ZNF135	chr19:57964493:G:A	Tcruzi	B	0.0161118664207775	0.0571541090112902	0.552975451316258
ZNF135	chr19:57964493:G:A	Tcruzi	CD4T	0.0130652301460641	0.067741720934728	0.58180057542512
ZNF135	chr19:57984733:C:T	NI	NK	-0.00757234358717965	0.0241963997248837	0.585382056887451
ZNF135	chr19:57984733:C:T	NI	CD8T	-0.00300628393930161	0.0248679323629099	0.641073586922373
ZNF135	chr19:57984733:C:T	NI	monocyte	-0.00804796044792397	0.0304512288188289	0.569857236641509
ZNF135	chr19:57984733:C:T	NI	B	-0.00392804049746374	0.0265359723836902	0.62906079905119
ZNF135	chr19:57984733:C:T	NI	CD4T	0.000302209942050535	0.031404119441899	0.668562332678533
ZNF135	chr19:57984733:C:T	IAV	NK	-0.0143192713323188	0.0268527299342114	0.513234373022385
ZNF135	chr19:57984733:C:T	IAV	CD8T	-0.00707998981017392	0.0208418223647486	0.577182279433171
ZNF135	chr19:57984733:C:T	IAV	monocyte	-0.0238185845266514	0.0356269716779773	0.457580046029524
ZNF135	chr19:57984733:C:T	IAV	B	-0.0124370281683122	0.026614001037183	0.535266437710995
ZNF135	chr19:57984733:C:T	IAV	CD4T	-0.0100795080839991	0.0280553217738825	0.573476551558152
ZNF135	chr19:57984733:C:T	LPS	NK	-0.0117971959475532	0.0258485008047493	0.533269478690355
ZNF135	chr19:57984733:C:T	LPS	CD8T	-0.00344587184975152	0.0222799728859726	0.622108664274955
ZNF135	chr19:57984733:C:T	LPS	monocyte	-0.0258409599116907	0.0392338283817059	0.442674935569896
ZNF135	chr19:57984733:C:T	LPS	B	-0.0160365286117222	0.0307527639060876	0.511137668198945
ZNF135	chr19:57984733:C:T	LPS	CD4T	-0.00752913491073839	0.0288983703352623	0.595736151131565
ZNF135	chr19:57984733:C:T	Tcruzi	NK	-0.00905016132663994	0.0258950789532479	0.572414008691401
ZNF135	chr19:57984733:C:T	Tcruzi	CD8T	-0.00712658665770331	0.0246520427833995	0.593294097094694
ZNF135	chr19:57984733:C:T	Tcruzi	monocyte	0.000879236249351539	0.031090453082297	0.657419875868014
ZNF135	chr19:57984733:C:T	Tcruzi	B	-0.014627636826829	0.0293183001882982	0.524631541568851
ZNF135	chr19:57984733:C:T	Tcruzi	CD4T	-0.0045680853907621	0.028696512064471	0.63149420992489
ZNF135	chr19:58019260:C:T	NI	NK	0.0551991676321515	0.057837296808672	0.213903608102564
ZNF135	chr19:58019260:C:T	NI	CD8T	-0.0172773381314709	0.0616011813628764	0.482635968774971
ZNF135	chr19:58019260:C:T	NI	monocyte	0.0572082203387683	0.0642262744241895	0.227106788570109
ZNF135	chr19:58019260:C:T	NI	B	0.0297351319051278	0.0568967093815845	0.352178736175824
ZNF135	chr19:58019260:C:T	NI	CD4T	-0.0195581277371323	0.0686115371556311	0.465908282575635
ZNF135	chr19:58019260:C:T	IAV	NK	0.0813230320945238	0.0698651520151618	0.150145791868893
ZNF135	chr19:58019260:C:T	IAV	CD8T	0.047817960031632	0.0517315532793665	0.216992660516779
ZNF135	chr19:58019260:C:T	IAV	monocyte	0.0609196867959787	0.05915992759688	0.1948256147005
ZNF135	chr19:58019260:C:T	IAV	B	0.035526122780543	0.0537530726871689	0.301880704510677
ZNF135	chr19:58019260:C:T	IAV	CD4T	0.0388990188574012	0.0600642014578731	0.311694488641993
ZNF135	chr19:58019260:C:T	LPS	NK	0.0764491747156954	0.0673974868577023	0.161863758876688
ZNF135	chr19:58019260:C:T	LPS	CD8T	0.0219953321873107	0.0471261894120183	0.364338173441463
ZNF135	chr19:58019260:C:T	LPS	monocyte	0.0554631197030242	0.0649648156384161	0.24177851048922
ZNF135	chr19:58019260:C:T	LPS	B	0.0215873319918847	0.0558494937011246	0.390159104676511
ZNF135	chr19:58019260:C:T	LPS	CD4T	0.0282591972148938	0.0606843305303076	0.373618789084357
ZNF135	chr19:58019260:C:T	Tcruzi	NK	0.0690295473796055	0.0667325784632513	0.186520404522834
ZNF135	chr19:58019260:C:T	Tcruzi	CD8T	0.000106491268247033	0.0531817402489259	0.520942946933476
ZNF135	chr19:58019260:C:T	Tcruzi	monocyte	0.0392130784304371	0.0579775993582519	0.298212937275307
ZNF135	chr19:58019260:C:T	Tcruzi	B	0.0374750332431714	0.0565633504486643	0.305507955953133
ZNF135	chr19:58019260:C:T	Tcruzi	CD4T	-0.00359223155996235	0.0613863176836595	0.549421385622092
ZNF135	chr19:58033871:G:A	NI	NK	0.000620279165878843	0.0520790754145511	0.613750530689211
ZNF135	chr19:58033871:G:A	NI	CD8T	0.0182673806711223	0.0592411003406764	0.524028209849008
ZNF135	chr19:58033871:G:A	NI	monocyte	-0.0104966208967608	0.0660277721852316	0.554317939074547
ZNF135	chr19:58033871:G:A	NI	B	0.0208404616488255	0.0621092608914655	0.516942457941213
ZNF135	chr19:58033871:G:A	NI	CD4T	0.0367741732709218	0.0796030049004766	0.466564505963814
ZNF135	chr19:58033871:G:A	IAV	NK	0.00235947772811292	0.0483768943687923	0.604565475620401
ZNF135	chr19:58033871:G:A	IAV	CD8T	0.00717664701100974	0.0446226376026623	0.568917741826812
ZNF135	chr19:58033871:G:A	IAV	monocyte	-0.0340761617999927	0.0678358219303941	0.457646582891745
ZNF135	chr19:58033871:G:A	IAV	B	0.0168597784573773	0.0543765373615412	0.525426629670945
ZNF135	chr19:58033871:G:A	IAV	CD4T	0.0327171451604728	0.0698626233846406	0.470984585941921
ZNF135	chr19:58033871:G:A	LPS	NK	0.00763009432134497	0.0521081607942366	0.573609032463719
ZNF135	chr19:58033871:G:A	LPS	CD8T	0.0124662486771668	0.0508009136597055	0.539843580466212
ZNF135	chr19:58033871:G:A	LPS	monocyte	-0.0604105111057048	0.102339769298178	0.386871613177011
ZNF135	chr19:58033871:G:A	LPS	B	0.0275201188585472	0.066580103252069	0.487455555581767
ZNF135	chr19:58033871:G:A	LPS	CD4T	0.0307082801873356	0.0723916396890261	0.483190050992998
ZNF135	chr19:58033871:G:A	Tcruzi	NK	0.00148155402484159	0.0541599656427175	0.607888737812401
ZNF135	chr19:58033871:G:A	Tcruzi	CD8T	0.0182791646128019	0.0574066731502472	0.519564581532856
ZNF135	chr19:58033871:G:A	Tcruzi	monocyte	-0.0103283648075707	0.0628746842672432	0.565220155581469
ZNF135	chr19:58033871:G:A	Tcruzi	B	0.0113160912050015	0.0561160994176369	0.555137230909125
ZNF135	chr19:58033871:G:A	Tcruzi	CD4T	0.0382165886356381	0.0776246744409297	0.461448997512186
ZNF135	chr19:58056921:T:C	NI	NK	0.0331998667353152	0.0586512925484857	0.392759895184097
ZNF135	chr19:58056921:T:C	NI	CD8T	0.0584156092241568	0.0749616597394264	0.319379124431792
ZNF135	chr19:58056921:T:C	NI	monocyte	0.0158542846127764	0.0676434359698185	0.496533072964111
ZNF135	chr19:58056921:T:C	NI	B	0.0253135613497229	0.0618812726558013	0.44786717804475
ZNF135	chr19:58056921:T:C	NI	CD4T	0.0970652604313201	0.111807510930424	0.271566079857124
ZNF135	chr19:58056921:T:C	IAV	NK	0.0235785840177642	0.051981356003866	0.429555462513708
ZNF135	chr19:58056921:T:C	IAV	CD8T	0.0196072311761604	0.0471488430641177	0.435980428428784
ZNF135	chr19:58056921:T:C	IAV	monocyte	-0.0166988260833166	0.0592517924358433	0.515591334126655
ZNF135	chr19:58056921:T:C	IAV	B	0.0137487861941263	0.0527827482848976	0.494001088767236
ZNF135	chr19:58056921:T:C	IAV	CD4T	0.0523580785299982	0.0737560016011506	0.343707736793814
ZNF135	chr19:58056921:T:C	LPS	NK	0.0295091999366195	0.0569873408208276	0.406326137965292
ZNF135	chr19:58056921:T:C	LPS	CD8T	0.0361511691801197	0.0569780285796414	0.366359026934218
ZNF135	chr19:58056921:T:C	LPS	monocyte	-0.0119724851412626	0.0685072258849441	0.541442432747336
ZNF135	chr19:58056921:T:C	LPS	B	0.0161639435076139	0.0598363437622305	0.487227681172219
ZNF135	chr19:58056921:T:C	LPS	CD4T	0.069818892238247	0.0883503156173338	0.312785453113036
ZNF135	chr19:58056921:T:C	Tcruzi	NK	0.031540266663566	0.0597236896709268	0.403765117500164
ZNF135	chr19:58056921:T:C	Tcruzi	CD8T	0.058072316454118	0.0736746249929524	0.313960691769567
ZNF135	chr19:58056921:T:C	Tcruzi	monocyte	-0.00454956327713634	0.0633634993774354	0.580429114992139
ZNF135	chr19:58056921:T:C	Tcruzi	B	0.0271239249415529	0.0598494641324351	0.432746592552772
ZNF135	chr19:58056921:T:C	Tcruzi	CD4T	0.0758685679469729	0.0925421386829687	0.303593156043694
ZNF135	chr19:58060988:G:C	NI	NK	0.13675024379852	0.0541057089422654	0.00372368460321689
ZNF135	chr19:58060988:G:C	NI	CD8T	0.156384311548195	0.0532756064790301	0.00193350299569719
ZNF135	chr19:58060988:G:C	NI	monocyte	-0.00518074208172342	0.061888388738281	0.47736987728852
ZNF135	chr19:58060988:G:C	NI	B	0.170148494405999	0.0608734293387748	0.00134020698846728
ZNF135	chr19:58060988:G:C	NI	CD4T	0.239767732936596	0.0655406455327274	5.94401149160969e-05
ZNF135	chr19:58060988:G:C	IAV	NK	0.127886217146083	0.0514491364163266	0.00411173779343089
ZNF135	chr19:58060988:G:C	IAV	CD8T	0.0859275650135056	0.0443515878970988	0.0290036330443487
ZNF135	chr19:58060988:G:C	IAV	monocyte	-0.000163298280346645	0.0521029368073506	0.491346702203757
ZNF135	chr19:58060988:G:C	IAV	B	0.149400893755352	0.0572786584776224	0.00210338219747398
ZNF135	chr19:58060988:G:C	IAV	CD4T	0.227597411897731	0.0635511978029462	2.87959251555611e-05
ZNF135	chr19:58060988:G:C	LPS	NK	0.134909319087055	0.0527590714237505	0.00392820002436871
ZNF135	chr19:58060988:G:C	LPS	CD8T	0.111306253704106	0.0480802590306582	0.0133589345972296
ZNF135	chr19:58060988:G:C	LPS	monocyte	0.0691286635468375	0.0626277558871902	0.130599391804744
ZNF135	chr19:58060988:G:C	LPS	B	0.159788906119874	0.0591676486356434	0.00238252807347881
ZNF135	chr19:58060988:G:C	LPS	CD4T	0.228163590130099	0.0626065454380403	6.39542231280362e-05
ZNF135	chr19:58060988:G:C	Tcruzi	NK	0.112026775433029	0.0554530587753438	0.0214238833001111
ZNF135	chr19:58060988:G:C	Tcruzi	CD8T	0.143011783966259	0.0518549408681677	0.00378149042012608
ZNF135	chr19:58060988:G:C	Tcruzi	monocyte	0.0105790199324239	0.0574724580366727	0.42035132122627
ZNF135	chr19:58060988:G:C	Tcruzi	B	0.14534522804476	0.056467474955359	0.00390515749727827
ZNF135	chr19:58060988:G:C	Tcruzi	CD4T	0.228758689783094	0.0632253474093829	7.53746708084731e-05
ZNF135	chr19:58079940:G:T	NI	NK	0.0298739114877317	0.0489220853629066	0.397560822952268
ZNF135	chr19:58079940:G:T	NI	CD8T	0.0412736277135423	0.0573327321144657	0.362219682897432
ZNF135	chr19:58079940:G:T	NI	monocyte	0.0254432512164926	0.0586761778445197	0.440520390957122
ZNF135	chr19:58079940:G:T	NI	B	0.0385505200930857	0.058576971657084	0.379665176979537
ZNF135	chr19:58079940:G:T	NI	CD4T	0.0499527186141683	0.0707187658981459	0.359661107212911
ZNF135	chr19:58079940:G:T	IAV	NK	0.0224526073842064	0.0430932799062376	0.426922882042219
ZNF135	chr19:58079940:G:T	IAV	CD8T	0.0267276527143993	0.0418345565202362	0.387492353790452
ZNF135	chr19:58079940:G:T	IAV	monocyte	0.0154903197153235	0.0467522050841322	0.49776517844788
ZNF135	chr19:58079940:G:T	IAV	B	0.0321638687004214	0.0506431969590454	0.386618011620723
ZNF135	chr19:58079940:G:T	IAV	CD4T	0.0433859192240151	0.060989599360334	0.364189657326267
ZNF135	chr19:58079940:G:T	LPS	NK	0.0265395096723903	0.047230530736716	0.40988596203096
ZNF135	chr19:58079940:G:T	LPS	CD8T	0.0405409506147422	0.0536486956433566	0.342113424880037
ZNF135	chr19:58079940:G:T	LPS	monocyte	0.00749021170747905	0.0563528257406391	0.545121116830475
ZNF135	chr19:58079940:G:T	LPS	B	0.0354523169288999	0.0562904574644189	0.386450398122723
ZNF135	chr19:58079940:G:T	LPS	CD4T	0.0490868352950394	0.0675868843623798	0.35577892278861
ZNF135	chr19:58079940:G:T	Tcruzi	NK	0.0292288242428523	0.0498502736235762	0.403810283048023
ZNF135	chr19:58079940:G:T	Tcruzi	CD8T	0.0524380516381119	0.0653957327944764	0.325360681894913
ZNF135	chr19:58079940:G:T	Tcruzi	monocyte	0.0148302968887253	0.053724351326616	0.50908458344664
ZNF135	chr19:58079940:G:T	Tcruzi	B	0.0296769503583924	0.0513332704642533	0.407027808158796
ZNF135	chr19:58079940:G:T	Tcruzi	CD4T	0.0495034766665045	0.0679867774808603	0.357760834372809
ZNF135	chr19:58163159:A:G	NI	NK	0.0499716701676181	0.0398922106773287	0.104449246696118
ZNF135	chr19:58163159:A:G	NI	CD8T	0.0615539151782731	0.0417826119853891	0.0761326402354986
ZNF135	chr19:58163159:A:G	NI	monocyte	-0.00102760828797024	0.0474915435685277	0.498067103625503
ZNF135	chr19:58163159:A:G	NI	B	0.0893507869289091	0.0498540015859183	0.0360341968322107
ZNF135	chr19:58163159:A:G	NI	CD4T	0.113920075775123	0.0562269330854492	0.0266851529177175
ZNF135	chr19:58163159:A:G	IAV	NK	0.0434664637358739	0.0373160396137027	0.120796668506348
ZNF135	chr19:58163159:A:G	IAV	CD8T	0.0360032293155321	0.0333806188260851	0.139650841884948
ZNF135	chr19:58163159:A:G	IAV	monocyte	0.0126447891769569	0.0388252561513013	0.374006205887488
ZNF135	chr19:58163159:A:G	IAV	B	0.0650414117635443	0.0423143396686468	0.0598541920818601
ZNF135	chr19:58163159:A:G	IAV	CD4T	0.0940117543380573	0.0491069173324612	0.0316906966384626
ZNF135	chr19:58163159:A:G	LPS	NK	0.0621830989529709	0.0414288711708737	0.0622845034719878
ZNF135	chr19:58163159:A:G	LPS	CD8T	0.058585439698533	0.0375483168421159	0.0606735321667943
ZNF135	chr19:58163159:A:G	LPS	monocyte	0.0316915760462566	0.047438390906543	0.25612425082124
ZNF135	chr19:58163159:A:G	LPS	B	0.109257931175865	0.0567414098658284	0.0234452784446639
ZNF135	chr19:58163159:A:G	LPS	CD4T	0.0970495118401662	0.0506281870119581	0.0320482488299238
ZNF135	chr19:58163159:A:G	Tcruzi	NK	0.0526147606667309	0.0422558573644804	0.104168793133029
ZNF135	chr19:58163159:A:G	Tcruzi	CD8T	0.0601147278689007	0.0406179469798236	0.0746091998770323
ZNF135	chr19:58163159:A:G	Tcruzi	monocyte	0.00597907004815858	0.044346890597079	0.443268705393411
ZNF135	chr19:58163159:A:G	Tcruzi	B	0.0746951657048684	0.0450699929276105	0.048896563363112
ZNF135	chr19:58163159:A:G	Tcruzi	CD4T	0.113722879471898	0.0554505466344959	0.0255993613789814
ZNF138	chr7:64712101:G:A	NI	NK	-0.0062149290130556	0.0493647328381561	0.608303187745703
ZNF138	chr7:64712101:G:A	NI	CD8T	-0.0111527686649598	0.056676228472006	0.588482524335499
ZNF138	chr7:64712101:G:A	NI	monocyte	0.00674148947678745	0.0677764594309658	0.593318645430705
ZNF138	chr7:64712101:G:A	NI	B	0.00737349667200173	0.0555523621795309	0.613350063381948
ZNF138	chr7:64712101:G:A	NI	CD4T	-0.00627610215987877	0.0673875030689542	0.609672065115855
ZNF138	chr7:64712101:G:A	IAV	NK	-0.00680207515857601	0.045996962955043	0.602383939201128
ZNF138	chr7:64712101:G:A	IAV	CD8T	-0.00814238950095443	0.0431107416266184	0.590303816223884
ZNF138	chr7:64712101:G:A	IAV	monocyte	-0.000343575063101359	0.0545762269155843	0.645463103930314
ZNF138	chr7:64712101:G:A	IAV	B	0.00283474646743491	0.0466138940370674	0.632884417739579
ZNF138	chr7:64712101:G:A	IAV	CD4T	-0.00345474072207078	0.0566148817485477	0.626714039202927
ZNF138	chr7:64712101:G:A	LPS	NK	-0.0105429702812946	0.0511080362503943	0.5801448948675
ZNF138	chr7:64712101:G:A	LPS	CD8T	-0.0142958457852998	0.0518698412203917	0.559000642257449
ZNF138	chr7:64712101:G:A	LPS	monocyte	-0.0020369190456328	0.0662283110847568	0.624081494020409
ZNF138	chr7:64712101:G:A	LPS	B	0.00759008098360525	0.0553533211541692	0.607704441508051
ZNF138	chr7:64712101:G:A	LPS	CD4T	-0.00784193519995625	0.0628455789841243	0.603919525749248
ZNF138	chr7:64712101:G:A	Tcruzi	NK	-0.00707704192033054	0.0509548416290877	0.602495022378539
ZNF138	chr7:64712101:G:A	Tcruzi	CD8T	-0.0175061761852503	0.0586591201654286	0.555373624607316
ZNF138	chr7:64712101:G:A	Tcruzi	monocyte	0.000215747767633655	0.0633841234548577	0.641893513372236
ZNF138	chr7:64712101:G:A	Tcruzi	B	0.00699964039543927	0.0526268421688708	0.61154077149377
ZNF138	chr7:64712101:G:A	Tcruzi	CD4T	-0.0123310831544101	0.0648289893886654	0.589082801389535
ZNF138	chr7:64729541:C:A	NI	NK	-0.0340448499671715	0.0437964390837138	0.341106487378451
ZNF138	chr7:64729541:C:A	NI	CD8T	-0.0355970833615604	0.0449275120038821	0.34208782249097
ZNF138	chr7:64729541:C:A	NI	monocyte	-0.00998156490018444	0.047171250632059	0.514601293532361
ZNF138	chr7:64729541:C:A	NI	B	-0.0363739663986102	0.0481352150121026	0.348825876118789
ZNF138	chr7:64729541:C:A	NI	CD4T	-0.0424913501021455	0.0530855681485308	0.332728114248028
ZNF138	chr7:64729541:C:A	IAV	NK	-0.0349920778103743	0.0435732169516522	0.328787790366874
ZNF138	chr7:64729541:C:A	IAV	CD8T	-0.0297499172817571	0.0379052642373128	0.337111265511999
ZNF138	chr7:64729541:C:A	IAV	monocyte	-0.00378494186948675	0.0393389108399696	0.571518143303851
ZNF138	chr7:64729541:C:A	IAV	B	-0.0275078043622777	0.0397590399143056	0.370686616024432
ZNF138	chr7:64729541:C:A	IAV	CD4T	-0.0337869382851837	0.0443851339761436	0.35345165180462
ZNF138	chr7:64729541:C:A	LPS	NK	-0.0353724707230476	0.0446800841495817	0.331695893223229
ZNF138	chr7:64729541:C:A	LPS	CD8T	-0.030170890442116	0.0393505606411449	0.344193503229385
ZNF138	chr7:64729541:C:A	LPS	monocyte	-0.00931799796723305	0.0465177603661511	0.529637753932911
ZNF138	chr7:64729541:C:A	LPS	B	-0.0332206015452211	0.0457978575014222	0.356325060603047
ZNF138	chr7:64729541:C:A	LPS	CD4T	-0.0361629078564972	0.0478990413566717	0.352291572005571
ZNF138	chr7:64729541:C:A	Tcruzi	NK	-0.0346516743102249	0.0449893304924022	0.342031400270929
ZNF138	chr7:64729541:C:A	Tcruzi	CD8T	-0.0307344374845846	0.0415433644094263	0.357418781412985
ZNF138	chr7:64729541:C:A	Tcruzi	monocyte	-0.00906943079079412	0.0447265745861855	0.534815318261085
ZNF138	chr7:64729541:C:A	Tcruzi	B	-0.0304189023591272	0.0431325634300557	0.365992702458546
ZNF138	chr7:64729541:C:A	Tcruzi	CD4T	-0.0367978890388239	0.0484358175185588	0.353656237858244
ZNF138	chr7:64730276:C:T	NI	NK	0.0391888265767745	0.0524667408090601	0.29868569957229
ZNF138	chr7:64730276:C:T	NI	CD8T	0.0609180941636955	0.0642055972836576	0.236029767631433
ZNF138	chr7:64730276:C:T	NI	monocyte	0.0285092963784838	0.0627843308928296	0.389493237077626
ZNF138	chr7:64730276:C:T	NI	B	0.0885541997859605	0.0830116578071553	0.194290070440677
ZNF138	chr7:64730276:C:T	NI	CD4T	0.00896877039771559	0.0596307668784733	0.485337386888865
ZNF138	chr7:64730276:C:T	IAV	NK	0.0428253358406553	0.0524605246735166	0.274397862822927
ZNF138	chr7:64730276:C:T	IAV	CD8T	0.0315216959063844	0.0449963589722767	0.311112174136463
ZNF138	chr7:64730276:C:T	IAV	monocyte	0.0129408949519859	0.0525577605264599	0.471752045085169
ZNF138	chr7:64730276:C:T	IAV	B	0.0565693036313482	0.0593982382120591	0.231144386738664
ZNF138	chr7:64730276:C:T	IAV	CD4T	0.0260960537163844	0.0506192634530629	0.377397124773231
ZNF138	chr7:64730276:C:T	LPS	NK	0.03292381044596	0.0507536555059362	0.326424999448967
ZNF138	chr7:64730276:C:T	LPS	CD8T	0.0378173186760303	0.0492916223391519	0.291089928686531
ZNF138	chr7:64730276:C:T	LPS	monocyte	0.00632403299067207	0.0619259460631701	0.513021910845675
ZNF138	chr7:64730276:C:T	LPS	B	0.0682710543304877	0.0682362194875034	0.21803192307834
ZNF138	chr7:64730276:C:T	LPS	CD4T	0.0215879053960532	0.0541583537401735	0.412608777079763
ZNF138	chr7:64730276:C:T	Tcruzi	NK	0.046868161987196	0.0574622353875416	0.274555749531672
ZNF138	chr7:64730276:C:T	Tcruzi	CD8T	0.0516530086622074	0.0577036812000748	0.25360761463439
ZNF138	chr7:64730276:C:T	Tcruzi	monocyte	0.0123031752785505	0.0588938972984315	0.480387278934142
ZNF138	chr7:64730276:C:T	Tcruzi	B	0.0639402306739464	0.0645718723851191	0.221947084899328
ZNF138	chr7:64730276:C:T	Tcruzi	CD4T	0.02523401425246	0.0547082883147703	0.394356773204424
ZNF138	chr7:64737071:A:G	NI	NK	0.0444592472596728	0.0467855877170065	0.167062525196976
ZNF138	chr7:64737071:A:G	NI	CD8T	0.0169654043071757	0.0461145424236036	0.348136447059532
ZNF138	chr7:64737071:A:G	NI	monocyte	0.0933404891558628	0.0555854533114611	0.044770471273267
ZNF138	chr7:64737071:A:G	NI	B	0.243138357241259	0.0601957538055383	6.62300868834056e-06
ZNF138	chr7:64737071:A:G	NI	CD4T	0.0226639454770427	0.0488113679812558	0.315921139397036
ZNF138	chr7:64737071:A:G	IAV	NK	0.0455879554763848	0.0449319257140235	0.150431176735709
ZNF138	chr7:64737071:A:G	IAV	CD8T	0.0408114813115221	0.0433952602953049	0.167309419013755
ZNF138	chr7:64737071:A:G	IAV	monocyte	0.0477902819253582	0.0509541771114502	0.17019777632773
ZNF138	chr7:64737071:A:G	IAV	B	0.133856729697412	0.0457632491594761	0.00182415727119394
ZNF138	chr7:64737071:A:G	IAV	CD4T	0.0598489843106221	0.0436511668553336	0.0827948010502779
ZNF138	chr7:64737071:A:G	LPS	NK	0.0127704523549597	0.0477491198822852	0.38306405023369
ZNF138	chr7:64737071:A:G	LPS	CD8T	0.0351265385280231	0.0435346491673246	0.204683366975126
ZNF138	chr7:64737071:A:G	LPS	monocyte	0.0837417789163449	0.0571476937170458	0.0692690731496232
ZNF138	chr7:64737071:A:G	LPS	B	0.202109931180083	0.0530831203806074	2.15587043724613e-05
ZNF138	chr7:64737071:A:G	LPS	CD4T	0.0425921569719682	0.045847701764726	0.174348408967274
ZNF138	chr7:64737071:A:G	Tcruzi	NK	0.00413671030497303	0.0500930393064617	0.454776197630326
ZNF138	chr7:64737071:A:G	Tcruzi	CD8T	0.0216099727191819	0.0453006398358443	0.309075783373831
ZNF138	chr7:64737071:A:G	Tcruzi	monocyte	0.0806340779432053	0.0537430789638374	0.0652472859590308
ZNF138	chr7:64737071:A:G	Tcruzi	B	0.202703389216844	0.0531755692122729	1.51491055552679e-05
ZNF138	chr7:64737071:A:G	Tcruzi	CD4T	0.0431276028125008	0.0463979073978898	0.174088469907328
ZNF138	chr7:64751954:A:G	NI	NK	-0.0143700861546575	0.0494918527603099	0.559362662516475
ZNF138	chr7:64751954:A:G	NI	CD8T	-0.0145649045963805	0.054541354337008	0.567139374786589
ZNF138	chr7:64751954:A:G	NI	monocyte	0.00168455287191775	0.0641303956436204	0.620496121138503
ZNF138	chr7:64751954:A:G	NI	B	-0.0069695352394699	0.0517927643984569	0.607533007376764
ZNF138	chr7:64751954:A:G	NI	CD4T	-0.0158429097732494	0.0652701767496464	0.565571884247883
ZNF138	chr7:64751954:A:G	IAV	NK	-0.0166222823900351	0.0482349463455089	0.541447520311951
ZNF138	chr7:64751954:A:G	IAV	CD8T	-0.0102751759794786	0.0413386110097211	0.572025560144097
ZNF138	chr7:64751954:A:G	IAV	monocyte	-0.00229517000444939	0.0518421252331252	0.635298062426443
ZNF138	chr7:64751954:A:G	IAV	B	-0.00346115026285448	0.0442996113547403	0.623078833623734
ZNF138	chr7:64751954:A:G	IAV	CD4T	-0.0121683638757748	0.0547072119896817	0.58089664453347
ZNF138	chr7:64751954:A:G	LPS	NK	-0.0177027661806217	0.0520275204894218	0.538161669398424
ZNF138	chr7:64751954:A:G	LPS	CD8T	-0.0120243184851633	0.0472191340286233	0.56555580706436
ZNF138	chr7:64751954:A:G	LPS	monocyte	-0.00102515474459246	0.0630745113122329	0.628894751531572
ZNF138	chr7:64751954:A:G	LPS	B	-0.00748831095667019	0.051675913548521	0.599740883146033
ZNF138	chr7:64751954:A:G	LPS	CD4T	-0.0118863912197829	0.0600023861719466	0.582937289173233
ZNF138	chr7:64751954:A:G	Tcruzi	NK	-0.0231100297345536	0.057594874931254	0.518019956618227
ZNF138	chr7:64751954:A:G	Tcruzi	CD8T	-0.0129733937472257	0.0519419160593945	0.569611472617691
ZNF138	chr7:64751954:A:G	Tcruzi	monocyte	-0.00363423687729637	0.0604685963800768	0.624105551415684
ZNF138	chr7:64751954:A:G	Tcruzi	B	-0.00982362703528993	0.0500590112833436	0.587747915504387
ZNF138	chr7:64751954:A:G	Tcruzi	CD4T	-0.01525749649853	0.0613702389880586	0.570900075295353
ZNF138	chr7:64751988:C:T	NI	NK	0.000781264310131359	0.0409948814316636	0.500396384984966
ZNF138	chr7:64751988:C:T	NI	CD8T	0.02580884944442	0.042021360896327	0.290653190129957
ZNF138	chr7:64751988:C:T	NI	monocyte	-0.131400892182035	0.0663145129955735	0.0300613979844969
ZNF138	chr7:64751988:C:T	NI	B	-0.0542323718681017	0.0475969334061094	0.138233729587308
ZNF138	chr7:64751988:C:T	NI	CD4T	0.0332913897075723	0.0474113018830849	0.26255401328164
ZNF138	chr7:64751988:C:T	IAV	NK	0.0179920018702907	0.0391944355607587	0.345517083382135
ZNF138	chr7:64751988:C:T	IAV	CD8T	0.00536948020269715	0.0361054733312586	0.45208114470339
ZNF138	chr7:64751988:C:T	IAV	monocyte	-0.0847328160759321	0.0516877842593285	0.0618032171310289
ZNF138	chr7:64751988:C:T	IAV	B	-0.0515522232361953	0.0435794173072066	0.126394367887051
ZNF138	chr7:64751988:C:T	IAV	CD4T	0.00646601138603178	0.040005555120647	0.453448002737594
ZNF138	chr7:64751988:C:T	LPS	NK	0.039999881228515	0.0463348555166941	0.209278302559813
ZNF138	chr7:64751988:C:T	LPS	CD8T	0.0131640325599072	0.0379610569191585	0.382485698679047
ZNF138	chr7:64751988:C:T	LPS	monocyte	-0.0960049196469432	0.0586661184240765	0.0627754803948506
ZNF138	chr7:64751988:C:T	LPS	B	-0.0588451570574514	0.0482405533142388	0.120322456424359
ZNF138	chr7:64751988:C:T	LPS	CD4T	0.0173049272943493	0.0431482619606553	0.366238413623731
ZNF138	chr7:64751988:C:T	Tcruzi	NK	0.030995063729674	0.0451292611723214	0.266408527328974
ZNF138	chr7:64751988:C:T	Tcruzi	CD8T	0.0169336671304833	0.0401336889799273	0.355401441168099
ZNF138	chr7:64751988:C:T	Tcruzi	monocyte	-0.108551161355888	0.0590643913608646	0.0484862563729539
ZNF138	chr7:64751988:C:T	Tcruzi	B	-0.0436917027816422	0.043970163801962	0.172650635169911
ZNF138	chr7:64751988:C:T	Tcruzi	CD4T	0.0155684951504581	0.0433203804407127	0.379178033119479
ZNF138	chr7:64754025:G:A	NI	NK	0.0331877589385041	0.0501369175477259	0.250304095175573
ZNF138	chr7:64754025:G:A	NI	CD8T	0.0229831422752799	0.0496634926316583	0.315581798384134
ZNF138	chr7:64754025:G:A	NI	monocyte	0.270750178644099	0.0732663801456411	8.34128804676659e-05
ZNF138	chr7:64754025:G:A	NI	B	0.0324791957283373	0.0539922143311315	0.266871507470817
ZNF138	chr7:64754025:G:A	NI	CD4T	0.0187722345305853	0.0548160226116113	0.359825730194367
ZNF138	chr7:64754025:G:A	IAV	NK	0.0137684930722288	0.0476835376187797	0.375890313108175
ZNF138	chr7:64754025:G:A	IAV	CD8T	0.0187692790593805	0.0445791766347905	0.328743732081771
ZNF138	chr7:64754025:G:A	IAV	monocyte	0.197130578398733	0.0604638180210365	0.00027872706646098
ZNF138	chr7:64754025:G:A	IAV	B	0.0470268265302448	0.0487469262912065	0.162009077295161
ZNF138	chr7:64754025:G:A	IAV	CD4T	0.0570721047105887	0.0489925688338368	0.118330894887192
ZNF138	chr7:64754025:G:A	LPS	NK	0.0221459119708506	0.0503874884523334	0.322366662690255
ZNF138	chr7:64754025:G:A	LPS	CD8T	0.0220695295663473	0.046418939501656	0.309310094544153
ZNF138	chr7:64754025:G:A	LPS	monocyte	0.237215774990511	0.069520641191195	0.000192352698051992
ZNF138	chr7:64754025:G:A	LPS	B	0.0375023608088013	0.0536256375047212	0.235616003476029
ZNF138	chr7:64754025:G:A	LPS	CD4T	0.0459044732392106	0.0514227388488951	0.183469859316551
ZNF138	chr7:64754025:G:A	Tcruzi	NK	0.0189905695461236	0.052229678991478	0.350254197523404
ZNF138	chr7:64754025:G:A	Tcruzi	CD8T	0.0353251213616412	0.0485694605172164	0.229581657069755
ZNF138	chr7:64754025:G:A	Tcruzi	monocyte	0.24959923474459	0.0674834856050263	0.000137083007825201
ZNF138	chr7:64754025:G:A	Tcruzi	B	0.0560754343642994	0.0519735751607655	0.135370784813424
ZNF138	chr7:64754025:G:A	Tcruzi	CD4T	0.0278787605144732	0.0519921294905742	0.291575885299879
ZNF138	chr7:64758836:C:T	NI	NK	-0.111223302996428	0.0617092288959013	0.0290749464601437
ZNF138	chr7:64758836:C:T	NI	CD8T	-0.139813357106094	0.0648614197380529	0.0159867634864436
ZNF138	chr7:64758836:C:T	NI	monocyte	-0.0851731676894732	0.0730075954545811	0.118993573456581
ZNF138	chr7:64758836:C:T	NI	B	-0.0982144394432681	0.0645946313147536	0.0580936764571081
ZNF138	chr7:64758836:C:T	NI	CD4T	-0.156812632611639	0.0725920721143084	0.0169530416876329
ZNF138	chr7:64758836:C:T	IAV	NK	-0.101424439053766	0.0578752215123192	0.0321444517486471
ZNF138	chr7:64758836:C:T	IAV	CD8T	-0.0911791546971019	0.0525280824140704	0.0349118783347763
ZNF138	chr7:64758836:C:T	IAV	monocyte	-0.0807837010441826	0.0647813125312083	0.0998981656153319
ZNF138	chr7:64758836:C:T	IAV	B	-0.0630152767558861	0.0572585188439837	0.126284874192063
ZNF138	chr7:64758836:C:T	IAV	CD4T	-0.144852739298783	0.0658856927493104	0.0149679739804116
ZNF138	chr7:64758836:C:T	LPS	NK	-0.110551978435192	0.061170044429586	0.0295851153818676
ZNF138	chr7:64758836:C:T	LPS	CD8T	-0.110018643060416	0.0561850195994758	0.0241079542897635
ZNF138	chr7:64758836:C:T	LPS	monocyte	-0.107614525374309	0.0768348448990588	0.0731558042056553
ZNF138	chr7:64758836:C:T	LPS	B	-0.0934203718184197	0.063379265306354	0.0650774264781759
ZNF138	chr7:64758836:C:T	LPS	CD4T	-0.150926823545201	0.0689350197594416	0.0161079483118362
ZNF138	chr7:64758836:C:T	Tcruzi	NK	-0.115336403622042	0.0639543361278389	0.0286764027440373
ZNF138	chr7:64758836:C:T	Tcruzi	CD8T	-0.134831617041159	0.0629200215643418	0.0160733555797542
ZNF138	chr7:64758836:C:T	Tcruzi	monocyte	-0.0933134374437622	0.0715006285427766	0.0926424125240369
ZNF138	chr7:64758836:C:T	Tcruzi	B	-0.101044439502913	0.0632860619280561	0.0467659915115332
ZNF138	chr7:64758836:C:T	Tcruzi	CD4T	-0.140315164152985	0.0668999559893321	0.0207672643876957
ZNF138	chr7:64793610:G:T	NI	NK	0.0166753474100548	0.0560904705464599	0.513287131077057
ZNF138	chr7:64793610:G:T	NI	CD8T	0.0229523303835194	0.0622501503902887	0.488800516782708
ZNF138	chr7:64793610:G:T	NI	monocyte	-0.015706497781663	0.076402852567257	0.53962671074998
ZNF138	chr7:64793610:G:T	NI	B	0.0434412555096686	0.078055185395038	0.418635880265487
ZNF138	chr7:64793610:G:T	NI	CD4T	0.0428679238888996	0.0815441829793073	0.43006346699229
ZNF138	chr7:64793610:G:T	IAV	NK	0.0143364753758263	0.0520250526186783	0.519879261439973
ZNF138	chr7:64793610:G:T	IAV	CD8T	0.0214514189995206	0.0512315749689172	0.472546691166922
ZNF138	chr7:64793610:G:T	IAV	monocyte	-0.0180136187610589	0.0656554305777661	0.536320852137792
ZNF138	chr7:64793610:G:T	IAV	B	0.0253369407283561	0.0579436611871047	0.466355642498344
ZNF138	chr7:64793610:G:T	IAV	CD4T	0.0337825803352234	0.0681367190593678	0.447980472260958
ZNF138	chr7:64793610:G:T	LPS	NK	0.0226768192792522	0.0591139047214601	0.482055419452497
ZNF138	chr7:64793610:G:T	LPS	CD8T	0.0217970141580254	0.0554929428031266	0.477582147428422
ZNF138	chr7:64793610:G:T	LPS	monocyte	-0.0219375562975222	0.078383636098335	0.522981996133863
ZNF138	chr7:64793610:G:T	LPS	B	0.0313870488193343	0.0675867814929802	0.453152853205194
ZNF138	chr7:64793610:G:T	LPS	CD4T	0.0333583687639358	0.0724397600700643	0.456371315875334
ZNF138	chr7:64793610:G:T	Tcruzi	NK	0.0141501734042279	0.0572074068124301	0.52659777489141
ZNF138	chr7:64793610:G:T	Tcruzi	CD8T	0.0232753002742415	0.0603758674412088	0.482331182586648
ZNF138	chr7:64793610:G:T	Tcruzi	monocyte	-0.0223697413979348	0.0764581377460399	0.526192211530019
ZNF138	chr7:64793610:G:T	Tcruzi	B	0.0330583766061876	0.0667633728849048	0.443988682610612
ZNF138	chr7:64793610:G:T	Tcruzi	CD4T	0.0426928384595512	0.0783365039985106	0.429620272149688
ZNF138	chr7:64851236:T:C	NI	NK	-0.00377776569136819	0.0451343011460263	0.635150025919684
ZNF138	chr7:64851236:T:C	NI	CD8T	-0.00322999372067267	0.0491207523505851	0.639389020505244
ZNF138	chr7:64851236:T:C	NI	monocyte	0.00317764719858946	0.0617881419384049	0.617214565875145
ZNF138	chr7:64851236:T:C	NI	B	-0.000156070323370854	0.0494324616333025	0.655625507663484
ZNF138	chr7:64851236:T:C	NI	CD4T	-0.00281199681494292	0.0582279154512851	0.635063872655877
ZNF138	chr7:64851236:T:C	IAV	NK	0.00101889250484686	0.0416732083052458	0.653393791554545
ZNF138	chr7:64851236:T:C	IAV	CD8T	-0.00104476412181981	0.0380644989724185	0.649424156075136
ZNF138	chr7:64851236:T:C	IAV	monocyte	-0.002125378888094	0.0506414169247379	0.646085012753635
ZNF138	chr7:64851236:T:C	IAV	B	0.000518347833227426	0.0427701326000508	0.657061189675206
ZNF138	chr7:64851236:T:C	IAV	CD4T	0.00853749520997143	0.0518748858641696	0.615580206510352
ZNF138	chr7:64851236:T:C	LPS	NK	0.00222728032249028	0.0453511959155518	0.642771473884005
ZNF138	chr7:64851236:T:C	LPS	CD8T	-0.00213102004936849	0.0430045163953098	0.637102622409364
ZNF138	chr7:64851236:T:C	LPS	monocyte	-0.00759689148012698	0.0628494541837936	0.607229403059957
ZNF138	chr7:64851236:T:C	LPS	B	-0.00429407697002392	0.0495506813483818	0.627092546631161
ZNF138	chr7:64851236:T:C	LPS	CD4T	-0.00713559081679043	0.0551871358814311	0.615886069553562
ZNF138	chr7:64851236:T:C	Tcruzi	NK	-0.00212815513736428	0.0463723638850776	0.643075483740474
ZNF138	chr7:64851236:T:C	Tcruzi	CD8T	-0.00207744330219649	0.0472754174871387	0.643089643333526
ZNF138	chr7:64851236:T:C	Tcruzi	monocyte	0.00333983674701076	0.0590096914622223	0.637762496689585
ZNF138	chr7:64851236:T:C	Tcruzi	B	-0.00640736410947215	0.0482820892519424	0.619367965072394
ZNF138	chr7:64851236:T:C	Tcruzi	CD4T	-0.0062800786350215	0.0551669610981386	0.624586661846887
ZNF138	chr7:64878434:G:A	NI	NK	0.00370225622381604	0.0468557905571473	0.593689779459564
ZNF138	chr7:64878434:G:A	NI	CD8T	0.00543850967811132	0.0489375789630976	0.582147335492266
ZNF138	chr7:64878434:G:A	NI	monocyte	-0.0364889590136949	0.0707757171878142	0.42244005902762
ZNF138	chr7:64878434:G:A	NI	B	0.0154171634656164	0.0536471507384626	0.528967115894621
ZNF138	chr7:64878434:G:A	NI	CD4T	0.000550411366776335	0.0574542684083617	0.6030851558826
ZNF138	chr7:64878434:G:A	IAV	NK	0.00985906126041987	0.0455428846632778	0.553688054146977
ZNF138	chr7:64878434:G:A	IAV	CD8T	0.00213357206479301	0.0406148766892344	0.5985151699433
ZNF138	chr7:64878434:G:A	IAV	monocyte	-0.0434291720612608	0.0696388657682899	0.398801065643858
ZNF138	chr7:64878434:G:A	IAV	B	-0.00221632345470724	0.0457650425710134	0.615478138666789
ZNF138	chr7:64878434:G:A	IAV	CD4T	0.0142129381867443	0.0507869648956422	0.530058519171376
ZNF138	chr7:64878434:G:A	LPS	NK	-0.00381713995628704	0.0477256950133104	0.600874461533828
ZNF138	chr7:64878434:G:A	LPS	CD8T	0.0077452231273232	0.0444640415709278	0.559266265998115
ZNF138	chr7:64878434:G:A	LPS	monocyte	-0.052798499091243	0.0823511143892178	0.381000856155061
ZNF138	chr7:64878434:G:A	LPS	B	0.0154034660523106	0.0532585988484486	0.523957887962558
ZNF138	chr7:64878434:G:A	LPS	CD4T	0.0325319081546639	0.0658098221147329	0.453567263232526
ZNF138	chr7:64878434:G:A	Tcruzi	NK	0.0095227781071584	0.0498505184696135	0.560317592431263
ZNF138	chr7:64878434:G:A	Tcruzi	CD8T	-0.000689145359023603	0.0477462385525612	0.615771508414228
ZNF138	chr7:64878434:G:A	Tcruzi	monocyte	-0.0413495473540798	0.0714091750169179	0.416143101604112
ZNF138	chr7:64878434:G:A	Tcruzi	B	0.0215686804915005	0.0556095087319187	0.494710008282831
ZNF138	chr7:64878434:G:A	Tcruzi	CD4T	0.000604631709422085	0.0542490344404257	0.607283688421291
ZNF138	chr7:64916559:A:C	NI	NK	0.00716099134222	0.0477605274460083	0.581666812692957
ZNF138	chr7:64916559:A:C	NI	CD8T	0.0142093628132973	0.0537061782020654	0.546390382661372
ZNF138	chr7:64916559:A:C	NI	monocyte	-0.00405920491918899	0.0655494392923357	0.600263243973989
ZNF138	chr7:64916559:A:C	NI	B	0.0344436967644502	0.0662827927660829	0.456231750923664
ZNF138	chr7:64916559:A:C	NI	CD4T	0.0238812524126409	0.0671926673571281	0.510459534053256
ZNF138	chr7:64916559:A:C	IAV	NK	0.00316962629786879	0.0443689335464095	0.603473870031847
ZNF138	chr7:64916559:A:C	IAV	CD8T	0.00592203119946459	0.0409524352479907	0.581083937204797
ZNF138	chr7:64916559:A:C	IAV	monocyte	-0.00392482096303186	0.054079625902706	0.619749493865123
ZNF138	chr7:64916559:A:C	IAV	B	0.0303205893063287	0.0585202717985995	0.455050350414128
ZNF138	chr7:64916559:A:C	IAV	CD4T	0.0120222723281634	0.054542805574214	0.558398256677151
ZNF138	chr7:64916559:A:C	LPS	NK	0.00961958750886246	0.0483557655914339	0.562534572222263
ZNF138	chr7:64916559:A:C	LPS	CD8T	0.0191283887561072	0.0503429655313787	0.505664155978129
ZNF138	chr7:64916559:A:C	LPS	monocyte	-0.0113882979244206	0.0675548420761363	0.578868039764402
ZNF138	chr7:64916559:A:C	LPS	B	0.033018573685697	0.0646082626451403	0.454957593312237
ZNF138	chr7:64916559:A:C	LPS	CD4T	0.0182436124600698	0.060889995593312	0.530714963772674
ZNF138	chr7:64916559:A:C	Tcruzi	NK	0.00692286609424795	0.0494238528528668	0.582485995621056
ZNF138	chr7:64916559:A:C	Tcruzi	CD8T	0.0150676728267563	0.0521990326023248	0.537485348797197
ZNF138	chr7:64916559:A:C	Tcruzi	monocyte	-0.00258899177756511	0.062318161979824	0.624455483165395
ZNF138	chr7:64916559:A:C	Tcruzi	B	0.0319554874003308	0.0623278288311784	0.457100193744186
ZNF138	chr7:64916559:A:C	Tcruzi	CD4T	0.0267497966772241	0.0656194175914909	0.50039006892991
ZNF14	chr19:19623155:G:A	NI	NK	0.0174548341932755	0.0514359388673199	0.406835997912216
ZNF14	chr19:19623155:G:A	NI	CD8T	0.041985865846364	0.0534150338920342	0.257063243906957
ZNF14	chr19:19623155:G:A	NI	monocyte	0.0623258895318421	0.0731452842032241	0.226057352780321
ZNF14	chr19:19623155:G:A	NI	B	0.0786830931713557	0.0658355343537522	0.150195028740129
ZNF14	chr19:19623155:G:A	NI	CD4T	0.0614063690494813	0.0639216367086035	0.208460229839692
ZNF14	chr19:19623155:G:A	IAV	NK	-0.0206924641062656	0.0566284551719791	0.442708037866872
ZNF14	chr19:19623155:G:A	IAV	CD8T	0.0226973016363672	0.0462933888450491	0.346596572693809
ZNF14	chr19:19623155:G:A	IAV	monocyte	-0.0299830243087501	0.0675091169161674	0.406280912606192
ZNF14	chr19:19623155:G:A	IAV	B	0.0769653697263698	0.0648232843860694	0.143541109767999
ZNF14	chr19:19623155:G:A	IAV	CD4T	0.0454833847350594	0.0537526264452388	0.240681728507122
ZNF14	chr19:19623155:G:A	LPS	NK	-0.00239205334286683	0.0526195998919254	0.527886519103311
ZNF14	chr19:19623155:G:A	LPS	CD8T	0.0652163756180908	0.0615563640250251	0.163399931873451
ZNF14	chr19:19623155:G:A	LPS	monocyte	0.00712536939586886	0.0650458758805344	0.482092725179911
ZNF14	chr19:19623155:G:A	LPS	B	0.10822681884473	0.0803014648087505	0.111070481187153
ZNF14	chr19:19623155:G:A	LPS	CD4T	0.0753167506168211	0.0649712303316424	0.15602834201414
ZNF14	chr19:19623155:G:A	Tcruzi	NK	-0.0111119314927169	0.0568399191946843	0.502750773896888
ZNF14	chr19:19623155:G:A	Tcruzi	CD8T	0.0270823780277965	0.0502152424979659	0.328554608699658
ZNF14	chr19:19623155:G:A	Tcruzi	monocyte	0.0153881175074657	0.0624855336927569	0.437130356718945
ZNF14	chr19:19623155:G:A	Tcruzi	B	0.0630323488552116	0.0590797492873155	0.178568193855975
ZNF14	chr19:19623155:G:A	Tcruzi	CD4T	0.0340211951086703	0.0580812164562354	0.312802435566582
ZNF14	chr19:19693526:G:T	NI	NK	-0.133303084351778	0.109732864625665	0.10789897362854
ZNF14	chr19:19693526:G:T	NI	CD8T	-0.399923037442028	0.126311191402486	0.000155563335725528
ZNF14	chr19:19693526:G:T	NI	monocyte	-0.227393727761424	0.138492969513876	0.047005836484554
ZNF14	chr19:19693526:G:T	NI	B	-0.209286922428206	0.119701137732471	0.0372845092819779
ZNF14	chr19:19693526:G:T	NI	CD4T	-0.545346399768051	0.151114256740316	3.94848587436103e-05
ZNF14	chr19:19693526:G:T	IAV	NK	-0.0982460058875486	0.106956761178023	0.168818392808687
ZNF14	chr19:19693526:G:T	IAV	CD8T	-0.183881485918544	0.0989592256290862	0.0288148684297672
ZNF14	chr19:19693526:G:T	IAV	monocyte	-0.162442290679325	0.122421367913528	0.0868292247714657
ZNF14	chr19:19693526:G:T	IAV	B	-0.140859197721206	0.109173686874459	0.0936155139600996
ZNF14	chr19:19693526:G:T	IAV	CD4T	-0.359790146324477	0.115524315041891	0.000851682636533235
ZNF14	chr19:19693526:G:T	LPS	NK	-0.0733494237377117	0.118144646589818	0.246593732402293
ZNF14	chr19:19693526:G:T	LPS	CD8T	-0.227065872243801	0.102633622206591	0.0153826443561218
ZNF14	chr19:19693526:G:T	LPS	monocyte	-0.320911053936206	0.157237191001838	0.0121260841573722
ZNF14	chr19:19693526:G:T	LPS	B	-0.219928450066156	0.11878325809926	0.0284281128480648
ZNF14	chr19:19693526:G:T	LPS	CD4T	-0.487646039410791	0.136637794401061	5.0897289887053e-05
ZNF14	chr19:19693526:G:T	Tcruzi	NK	-0.1288925762271	0.114365131884031	0.12448122495309
ZNF14	chr19:19693526:G:T	Tcruzi	CD8T	-0.364299797164412	0.11749054712094	0.0002943895107268
ZNF14	chr19:19693526:G:T	Tcruzi	monocyte	-0.216976089035582	0.135880473212819	0.0515372448874929
ZNF14	chr19:19693526:G:T	Tcruzi	B	-0.214142563843928	0.115178248102573	0.0273852081052289
ZNF14	chr19:19693526:G:T	Tcruzi	CD4T	-0.495444216778993	0.136934905516943	4.85528494472698e-05
ZNF14	chr19:19696531:A:C	NI	NK	-0.196887871340194	0.0723188241483712	0.00199699934708908
ZNF14	chr19:19696531:A:C	NI	CD8T	-0.264608267894637	0.071159328980802	7.07744521430964e-05
ZNF14	chr19:19696531:A:C	NI	monocyte	-0.216950172604586	0.088258945667283	0.00616665094642344
ZNF14	chr19:19696531:A:C	NI	B	-0.189663206141506	0.0760012579627562	0.00554850928861128
ZNF14	chr19:19696531:A:C	NI	CD4T	-0.406699767181608	0.097117064299534	2.09987073285234e-07
ZNF14	chr19:19696531:A:C	IAV	NK	-0.126138922510153	0.0677969093592715	0.0327821234175587
ZNF14	chr19:19696531:A:C	IAV	CD8T	-0.147228502536737	0.0627034888630787	0.0101638963889268
ZNF14	chr19:19696531:A:C	IAV	monocyte	-0.155506173929424	0.0780451636885108	0.0215974878802686
ZNF14	chr19:19696531:A:C	IAV	B	-0.163723453576464	0.0711456411362329	0.00843704089260455
ZNF14	chr19:19696531:A:C	IAV	CD4T	-0.234984164228566	0.0694160626600855	0.000664464775244289
ZNF14	chr19:19696531:A:C	LPS	NK	-0.166910445760169	0.0698195363546858	0.00854163499974303
ZNF14	chr19:19696531:A:C	LPS	CD8T	-0.208908568765164	0.0648062419894379	0.00063372200462386
ZNF14	chr19:19696531:A:C	LPS	monocyte	-0.195478878192051	0.0899019367475756	0.0134464465476994
ZNF14	chr19:19696531:A:C	LPS	B	-0.171991098497665	0.0748431808384099	0.0110517252357362
ZNF14	chr19:19696531:A:C	LPS	CD4T	-0.293777732097824	0.0756469331350087	5.18039909422896e-05
ZNF14	chr19:19696531:A:C	Tcruzi	NK	-0.172589543719087	0.0726537719266361	0.00873493003615022
ZNF14	chr19:19696531:A:C	Tcruzi	CD8T	-0.21911323606966	0.0669360749911762	0.00105034309890417
ZNF14	chr19:19696531:A:C	Tcruzi	monocyte	-0.227326674497533	0.0881530033023825	0.00346114469517456
ZNF14	chr19:19696531:A:C	Tcruzi	B	-0.164236105214873	0.0724184865534913	0.011944507504845
ZNF14	chr19:19696531:A:C	Tcruzi	CD4T	-0.328581656904499	0.0798588075162953	7.67799244383305e-06
ZNF14	chr19:19709330:G:C	NI	NK	0.0698658567885605	0.047666085831186	0.0657541521778038
ZNF14	chr19:19709330:G:C	NI	CD8T	0.126945454866461	0.0513384952231327	0.00510218967825139
ZNF14	chr19:19709330:G:C	NI	monocyte	0.0849402092245341	0.0618907576070952	0.0779716972297028
ZNF14	chr19:19709330:G:C	NI	B	0.110796405466076	0.0541918463311719	0.0152335076939996
ZNF14	chr19:19709330:G:C	NI	CD4T	0.157385697776063	0.0601271091673502	0.00400558375341941
ZNF14	chr19:19709330:G:C	IAV	NK	0.0553651927933714	0.0454624027800441	0.104225134045995
ZNF14	chr19:19709330:G:C	IAV	CD8T	0.0759524388223113	0.0423663962051582	0.0302366611638473
ZNF14	chr19:19709330:G:C	IAV	monocyte	0.0451551539235293	0.0530814646265646	0.188323903655476
ZNF14	chr19:19709330:G:C	IAV	B	0.082081029594139	0.0475715924606436	0.0364612431305666
ZNF14	chr19:19709330:G:C	IAV	CD4T	0.127725047170607	0.0508567992243971	0.00569469701127206
ZNF14	chr19:19709330:G:C	LPS	NK	0.0706157136053747	0.0474486495155442	0.0636576044522705
ZNF14	chr19:19709330:G:C	LPS	CD8T	0.0956099482127728	0.0447215907566043	0.0142282324481424
ZNF14	chr19:19709330:G:C	LPS	monocyte	0.074736357641881	0.0627267448925776	0.109354521708608
ZNF14	chr19:19709330:G:C	LPS	B	0.14102866070439	0.0615433046677816	0.0042983046296903
ZNF14	chr19:19709330:G:C	LPS	CD4T	0.167042185794682	0.0599971759028715	0.00212763769391652
ZNF14	chr19:19709330:G:C	Tcruzi	NK	0.0725790679281652	0.0494610838200691	0.065353786186414
ZNF14	chr19:19709330:G:C	Tcruzi	CD8T	0.115437509139605	0.0483856657525312	0.00722342194011952
ZNF14	chr19:19709330:G:C	Tcruzi	monocyte	0.0549354348238096	0.0594927283037824	0.170948772537132
ZNF14	chr19:19709330:G:C	Tcruzi	B	0.0991722973778534	0.0508135467241813	0.0209276663555533
ZNF14	chr19:19709330:G:C	Tcruzi	CD4T	0.14494027999727	0.0558815581872398	0.00468052560310728
ZNF14	chr19:19730943:C:T	NI	NK	-0.246240201558683	0.099693098503561	0.00766264725057664
ZNF14	chr19:19730943:C:T	NI	CD8T	-0.3335342548566	0.0984126172138312	0.000999333150995318
ZNF14	chr19:19730943:C:T	NI	monocyte	-0.456807864114629	0.128898822253281	0.000106642012270952
ZNF14	chr19:19730943:C:T	NI	B	-0.311821500055708	0.106161800573715	0.00194654411690831
ZNF14	chr19:19730943:C:T	NI	CD4T	-0.635677295838863	0.128050051706625	4.09196443396098e-09
ZNF14	chr19:19730943:C:T	IAV	NK	-0.254537283630111	0.096467663684322	0.00377463481749152
ZNF14	chr19:19730943:C:T	IAV	CD8T	-0.193159161632823	0.0904553596993562	0.0204559769946865
ZNF14	chr19:19730943:C:T	IAV	monocyte	-0.327858834827723	0.112713888477308	0.00157410030331329
ZNF14	chr19:19730943:C:T	IAV	B	-0.245764158773941	0.0986887702635606	0.00723613655805266
ZNF14	chr19:19730943:C:T	IAV	CD4T	-0.431418671804213	0.097794009198079	1.11010836677528e-05
ZNF14	chr19:19730943:C:T	LPS	NK	-0.290406729354518	0.0998292057004753	0.00167655164515157
ZNF14	chr19:19730943:C:T	LPS	CD8T	-0.276866815343927	0.0912206415017365	0.00241904549070582
ZNF14	chr19:19730943:C:T	LPS	monocyte	-0.40831337573288	0.129239189930133	0.000565346195780192
ZNF14	chr19:19730943:C:T	LPS	B	-0.307246297712121	0.104815429462114	0.00211987462666496
ZNF14	chr19:19730943:C:T	LPS	CD4T	-0.535095722561416	0.108917949555327	1.64497174215406e-07
ZNF14	chr19:19730943:C:T	Tcruzi	NK	-0.297616364411164	0.106019619029165	0.00209299653666362
ZNF14	chr19:19730943:C:T	Tcruzi	CD8T	-0.389037099989484	0.0965514022665934	3.01378511846639e-05
ZNF14	chr19:19730943:C:T	Tcruzi	monocyte	-0.434193828828793	0.126066341715673	0.00016307822849404
ZNF14	chr19:19730943:C:T	Tcruzi	B	-0.377472293427477	0.110389315619516	9.30355911082925e-05
ZNF14	chr19:19730943:C:T	Tcruzi	CD4T	-0.512233799254199	0.108023467090539	1.77423145530931e-06
ZNF14	chr19:19738642:C:A	NI	NK	-0.264685089642761	0.0798999263840245	0.00050643357723279
ZNF14	chr19:19738642:C:A	NI	CD8T	-0.443941070365152	0.0785113047922971	1.37876871031395e-08
ZNF14	chr19:19738642:C:A	NI	monocyte	-0.343896788132403	0.0967642030299619	0.000215841582864695
ZNF14	chr19:19738642:C:A	NI	B	-0.272257972723939	0.0848423914137016	0.00078850531275465
ZNF14	chr19:19738642:C:A	NI	CD4T	-0.656319196747072	0.0964342075346565	8.54871728961371e-15
ZNF14	chr19:19738642:C:A	IAV	NK	-0.209878806130218	0.0769651019515966	0.0038599366084453
ZNF14	chr19:19738642:C:A	IAV	CD8T	-0.240690686165509	0.0726209733241259	0.000750635729909521
ZNF14	chr19:19738642:C:A	IAV	monocyte	-0.239562232559474	0.088825341831522	0.00410549918213143
ZNF14	chr19:19738642:C:A	IAV	B	-0.190424431158287	0.0802850630717883	0.0103622403401451
ZNF14	chr19:19738642:C:A	IAV	CD4T	-0.410947592801361	0.0759693011618763	2.08967010473238e-07
ZNF14	chr19:19738642:C:A	LPS	NK	-0.207644951700134	0.0800254319851059	0.00683897632625641
ZNF14	chr19:19738642:C:A	LPS	CD8T	-0.282012308450559	0.0742217159848973	0.000355701468608971
ZNF14	chr19:19738642:C:A	LPS	monocyte	-0.387396741162495	0.102652973513537	4.14679418617725e-05
ZNF14	chr19:19738642:C:A	LPS	B	-0.273281612967912	0.0838881243256154	0.000625038819705215
ZNF14	chr19:19738642:C:A	LPS	CD4T	-0.492817812749927	0.0808601469867589	3.23599247398221e-09
ZNF14	chr19:19738642:C:A	Tcruzi	NK	-0.2668353613392	0.0829178526620932	0.00077143560717996
ZNF14	chr19:19738642:C:A	Tcruzi	CD8T	-0.426047250277178	0.0765149962097689	1.7831904397525e-08
ZNF14	chr19:19738642:C:A	Tcruzi	monocyte	-0.361095644996108	0.0978643058004591	8.78313309674583e-05
ZNF14	chr19:19738642:C:A	Tcruzi	B	-0.261518032440997	0.0812632336372478	0.000770234168866679
ZNF14	chr19:19738642:C:A	Tcruzi	CD4T	-0.516486929453488	0.0822946629337266	3.3742179050833e-09
ZNF14	chr19:19801668:G:A	NI	NK	0.0149954523220954	0.0571651621907489	0.527036771649649
ZNF14	chr19:19801668:G:A	NI	CD8T	0.0291507929935892	0.0675903569269387	0.473049996138219
ZNF14	chr19:19801668:G:A	NI	monocyte	-0.0249353785317599	0.0804453688332713	0.500373111469
ZNF14	chr19:19801668:G:A	NI	B	-0.010944117410793	0.0639206355708806	0.57379200608305
ZNF14	chr19:19801668:G:A	NI	CD4T	0.0263680207367517	0.0786582689989938	0.497179787338444
ZNF14	chr19:19801668:G:A	IAV	NK	0.010966073343753	0.052580276793516	0.542515825175456
ZNF14	chr19:19801668:G:A	IAV	CD8T	0.031153441686472	0.060796599936525	0.437843912728653
ZNF14	chr19:19801668:G:A	IAV	monocyte	-0.0140313007921762	0.0636647108796277	0.550009735536491
ZNF14	chr19:19801668:G:A	IAV	B	-0.00995455214030768	0.0560772533262727	0.57179456915102
ZNF14	chr19:19801668:G:A	IAV	CD4T	0.030188404624695	0.0702603153367697	0.47427503826061
ZNF14	chr19:19801668:G:A	LPS	NK	0.0207753136001966	0.0595283371632101	0.495325144221079
ZNF14	chr19:19801668:G:A	LPS	CD8T	0.0312422703720775	0.0636295702675392	0.445082300482615
ZNF14	chr19:19801668:G:A	LPS	monocyte	-0.0225446838055197	0.0789937471865511	0.518895341303388
ZNF14	chr19:19801668:G:A	LPS	B	-0.00748704572560312	0.0621774696359571	0.585538367189147
ZNF14	chr19:19801668:G:A	LPS	CD4T	0.0427133929647659	0.0842494898826222	0.440826758876409
ZNF14	chr19:19801668:G:A	Tcruzi	NK	0.0177555590593904	0.0599154959061178	0.515520532719796
ZNF14	chr19:19801668:G:A	Tcruzi	CD8T	0.0340809048426893	0.0695077765029461	0.450423135711187
ZNF14	chr19:19801668:G:A	Tcruzi	monocyte	-0.0233515272911954	0.0770439422842471	0.519749361518209
ZNF14	chr19:19801668:G:A	Tcruzi	B	-0.0176863601941709	0.0652586393919652	0.540446647664786
ZNF14	chr19:19801668:G:A	Tcruzi	CD4T	0.030419506389544	0.0762048809131905	0.483110119328468
ZNF14	chr19:19816965:T:C	NI	NK	-0.0302819655250465	0.0731344721365184	0.469576891573409
ZNF14	chr19:19816965:T:C	NI	CD8T	-0.0332735496905551	0.079710325175727	0.469126988921766
ZNF14	chr19:19816965:T:C	NI	monocyte	-0.056015224616353	0.108675458572761	0.409440533591254
ZNF14	chr19:19816965:T:C	NI	B	-0.0300383858938145	0.0788586398217013	0.48102344897842
ZNF14	chr19:19816965:T:C	NI	CD4T	-0.0472200328213682	0.0998517125266759	0.443007106853291
ZNF14	chr19:19816965:T:C	IAV	NK	-0.0280888409832285	0.0680655885512281	0.469348476544788
ZNF14	chr19:19816965:T:C	IAV	CD8T	-0.0211264996229965	0.0601506304045939	0.48952039230943
ZNF14	chr19:19816965:T:C	IAV	monocyte	-0.0597418911169105	0.108196255540856	0.397941046346175
ZNF14	chr19:19816965:T:C	IAV	B	-0.0279008260579193	0.0699187483043535	0.473891951874402
ZNF14	chr19:19816965:T:C	IAV	CD4T	-0.0436191126456045	0.0873030089732157	0.440143231682459
ZNF14	chr19:19816965:T:C	LPS	NK	-0.0291181773407013	0.0724771322793968	0.469447446054807
ZNF14	chr19:19816965:T:C	LPS	CD8T	-0.0297476266962124	0.070446265070359	0.462611990977396
ZNF14	chr19:19816965:T:C	LPS	monocyte	-0.0562239323105975	0.109361152795882	0.4165420111524
ZNF14	chr19:19816965:T:C	LPS	B	-0.0336552930003403	0.0806782110100147	0.464044165987545
ZNF14	chr19:19816965:T:C	LPS	CD4T	-0.0464110821701159	0.0953081753465606	0.440966564473502
ZNF14	chr19:19816965:T:C	Tcruzi	NK	-0.0247612986056037	0.0718090170059328	0.491514823761895
ZNF14	chr19:19816965:T:C	Tcruzi	CD8T	-0.0289847099544999	0.0754859260175534	0.478554364711793
ZNF14	chr19:19816965:T:C	Tcruzi	monocyte	-0.0558937570093691	0.106742642236012	0.420976295934083
ZNF14	chr19:19816965:T:C	Tcruzi	B	-0.0253155252624763	0.073410902989406	0.491248509855412
ZNF14	chr19:19816965:T:C	Tcruzi	CD4T	-0.0391289667897474	0.091256610510083	0.464419066313553
ZNF14	chr19:19820657:G:C	NI	NK	-0.0377656378261379	0.0552190060107323	0.30310093598462
ZNF14	chr19:19820657:G:C	NI	CD8T	-0.0773453758570377	0.0722425265827135	0.195264546921435
ZNF14	chr19:19820657:G:C	NI	monocyte	-0.00497886518431629	0.0685853770222115	0.506409748351396
ZNF14	chr19:19820657:G:C	NI	B	-0.0534486681303043	0.0652071819193235	0.265549982316314
ZNF14	chr19:19820657:G:C	NI	CD4T	-0.0569907537911674	0.0704624262770994	0.269096345699055
ZNF14	chr19:19820657:G:C	IAV	NK	-0.0483718216907463	0.0563931226403182	0.250768040108515
ZNF14	chr19:19820657:G:C	IAV	CD8T	-0.0554826422715329	0.0575736882231457	0.214588832187374
ZNF14	chr19:19820657:G:C	IAV	monocyte	-0.0177200905070498	0.0576687897439077	0.442795129339206
ZNF14	chr19:19820657:G:C	IAV	B	-0.0452542624700194	0.0576882728347086	0.273997092995852
ZNF14	chr19:19820657:G:C	IAV	CD4T	-0.070528426470222	0.0687496061245472	0.210734164555099
ZNF14	chr19:19820657:G:C	LPS	NK	-0.0715475265727547	0.0716479117962935	0.199397531004858
ZNF14	chr19:19820657:G:C	LPS	CD8T	-0.0494320132789203	0.0552545152935409	0.240924310510868
ZNF14	chr19:19820657:G:C	LPS	monocyte	-0.0357660730056563	0.0717104128034007	0.37189331287474
ZNF14	chr19:19820657:G:C	LPS	B	-0.047357558817354	0.061678765086059	0.279931668769303
ZNF14	chr19:19820657:G:C	LPS	CD4T	-0.0711554521756058	0.0713629115607814	0.218367754064041
ZNF14	chr19:19820657:G:C	Tcruzi	NK	-0.0493535691389742	0.0600652090652575	0.262543590419957
ZNF14	chr19:19820657:G:C	Tcruzi	CD8T	-0.0773988345589969	0.0717864120222559	0.190504987726446
ZNF14	chr19:19820657:G:C	Tcruzi	monocyte	-0.00104127231405157	0.0670007281379652	0.533356155767244
ZNF14	chr19:19820657:G:C	Tcruzi	B	-0.0452353352761344	0.0596166305211742	0.284382307983171
ZNF14	chr19:19820657:G:C	Tcruzi	CD4T	-0.0611088304389042	0.0679488328660301	0.248094515238126
ZNF154	chr19:57607003:G:A	NI	NK	-0.236264273310694	0.0688423397554879	0.000247551661838763
ZNF154	chr19:57607003:G:A	NI	CD8T	-0.261782911009803	0.0702992259991817	0.00033901106102463
ZNF154	chr19:57607003:G:A	NI	monocyte	-0.164919373009706	0.0781851274156362	0.0173950702657065
ZNF154	chr19:57607003:G:A	NI	B	-0.21812792689632	0.076424140018989	0.00267243512352811
ZNF154	chr19:57607003:G:A	NI	CD4T	-0.442437285280823	0.0826223072874762	2.95160246244208e-08
ZNF154	chr19:57607003:G:A	IAV	NK	-0.103015650638955	0.0709947839416647	0.0779017102209098
ZNF154	chr19:57607003:G:A	IAV	CD8T	-0.128577780795066	0.0624217681304486	0.0245693370588033
ZNF154	chr19:57607003:G:A	IAV	monocyte	-0.0136232654406623	0.0715329422009891	0.413087154305249
ZNF154	chr19:57607003:G:A	IAV	B	-0.182901319524964	0.0709467792963962	0.0048485220384521
ZNF154	chr19:57607003:G:A	IAV	CD4T	-0.333728782389521	0.0758693159240213	7.57688874963858e-06
ZNF154	chr19:57607003:G:A	LPS	NK	-0.256463832030411	0.0710357387870062	7.32084837704594e-05
ZNF154	chr19:57607003:G:A	LPS	CD8T	-0.247809690125945	0.0658499273816038	0.000123853973927446
ZNF154	chr19:57607003:G:A	LPS	monocyte	-0.20483833048382	0.0826018199019903	0.00522298623286199
ZNF154	chr19:57607003:G:A	LPS	B	-0.211480008601962	0.0754344503846343	0.0031520850078659
ZNF154	chr19:57607003:G:A	LPS	CD4T	-0.375960353523813	0.0782334334997147	1.76485532021875e-06
ZNF154	chr19:57607003:G:A	Tcruzi	NK	-0.279914113217027	0.0798869418665739	6.82319977991508e-05
ZNF154	chr19:57607003:G:A	Tcruzi	CD8T	-0.298086814211513	0.0697953193216762	1.82257432318478e-05
ZNF154	chr19:57607003:G:A	Tcruzi	monocyte	-0.176268828112105	0.0757730779428628	0.00930284657945901
ZNF154	chr19:57607003:G:A	Tcruzi	B	-0.272395663768315	0.0788291736199382	0.000110746812508555
ZNF154	chr19:57607003:G:A	Tcruzi	CD4T	-0.44552809537125	0.0822757689505466	4.87374451907385e-09
ZNF154	chr19:57614181:C:T	NI	NK	0.0407007856655163	0.0575543557429602	0.353190757839707
ZNF154	chr19:57614181:C:T	NI	CD8T	0.0394799270903742	0.0595976349550905	0.373458216821292
ZNF154	chr19:57614181:C:T	NI	monocyte	0.0525245579778732	0.0744736909742642	0.334028903658961
ZNF154	chr19:57614181:C:T	NI	B	0.0362371890393281	0.0600758987371265	0.391450166779478
ZNF154	chr19:57614181:C:T	NI	CD4T	0.0286597472198921	0.066091093001068	0.441580845788182
ZNF154	chr19:57614181:C:T	IAV	NK	0.0412450591987247	0.0563449978212579	0.341371363164647
ZNF154	chr19:57614181:C:T	IAV	CD8T	0.0284075895018711	0.0460317027799128	0.384926361952156
ZNF154	chr19:57614181:C:T	IAV	monocyte	0.0478779232243424	0.0657268312245146	0.343032158328893
ZNF154	chr19:57614181:C:T	IAV	B	0.0289743682047298	0.0512252990543967	0.403433890947426
ZNF154	chr19:57614181:C:T	IAV	CD4T	0.0355918256946647	0.0600196407568895	0.397136121121042
ZNF154	chr19:57614181:C:T	LPS	NK	0.0446359236976056	0.0601813726487121	0.335706591706912
ZNF154	chr19:57614181:C:T	LPS	CD8T	0.0334965272847967	0.0519940620093073	0.37395531354425
ZNF154	chr19:57614181:C:T	LPS	monocyte	0.0450999259032656	0.0708747148633982	0.368758061921695
ZNF154	chr19:57614181:C:T	LPS	B	0.0355068442646452	0.0591137436319586	0.388433429603295
ZNF154	chr19:57614181:C:T	LPS	CD4T	0.0344210119824091	0.0638762198803154	0.411412292294692
ZNF154	chr19:57614181:C:T	Tcruzi	NK	0.0415066553334733	0.0594410466633614	0.354619635791253
ZNF154	chr19:57614181:C:T	Tcruzi	CD8T	0.0346866439168064	0.0559838805039352	0.386374932396907
ZNF154	chr19:57614181:C:T	Tcruzi	monocyte	0.0427198445249181	0.0676396848406818	0.378154844334334
ZNF154	chr19:57614181:C:T	Tcruzi	B	0.0286970888863465	0.0544930490124336	0.416041205676318
ZNF154	chr19:57614181:C:T	Tcruzi	CD4T	0.0345225084522758	0.0640254551982902	0.414726984118173
ZNF154	chr19:57665940:T:C	NI	NK	0.0139017988360756	0.0337030226232447	0.526736523724448
ZNF154	chr19:57665940:T:C	NI	CD8T	0.0259901817099612	0.0432813697608514	0.4631306650926
ZNF154	chr19:57665940:T:C	NI	monocyte	0.0144944780149	0.0443322229772439	0.525910826544255
ZNF154	chr19:57665940:T:C	NI	B	0.0118769514822493	0.0366751002544666	0.555620548926178
ZNF154	chr19:57665940:T:C	NI	CD4T	0.0318600470471958	0.0529147541678093	0.451907266008126
ZNF154	chr19:57665940:T:C	IAV	NK	0.0107464848317657	0.0307477562457076	0.545115587443448
ZNF154	chr19:57665940:T:C	IAV	CD8T	0.0138531122055157	0.0298109843561114	0.508521783748223
ZNF154	chr19:57665940:T:C	IAV	monocyte	0.00544515910252559	0.0343685527574388	0.603608753967166
ZNF154	chr19:57665940:T:C	IAV	B	0.0104882141721422	0.0320843343841834	0.554759312487445
ZNF154	chr19:57665940:T:C	IAV	CD4T	0.0245079578772961	0.0434523074877795	0.476317421354895
ZNF154	chr19:57665940:T:C	LPS	NK	0.0167049845002008	0.0352468851791129	0.500315594753021
ZNF154	chr19:57665940:T:C	LPS	CD8T	0.0182909726149583	0.0347699833331271	0.482547864247707
ZNF154	chr19:57665940:T:C	LPS	monocyte	0.0163803193624383	0.0442172095197638	0.526337785922743
ZNF154	chr19:57665940:T:C	LPS	B	0.00923094235489474	0.0357852998266682	0.567465062728073
ZNF154	chr19:57665940:T:C	LPS	CD4T	0.0309652348350881	0.0505564086651457	0.45240854448801
ZNF154	chr19:57665940:T:C	Tcruzi	NK	0.0140462665753249	0.0348544205666091	0.527128147846952
ZNF154	chr19:57665940:T:C	Tcruzi	CD8T	0.0207785902472727	0.0385694258752596	0.483243048884485
ZNF154	chr19:57665940:T:C	Tcruzi	monocyte	0.0186360381083935	0.0434373768082096	0.517305434869797
ZNF154	chr19:57665940:T:C	Tcruzi	B	0.013879707794619	0.0359614924386418	0.534564046311164
ZNF154	chr19:57665940:T:C	Tcruzi	CD4T	0.0267932565944346	0.0473644510236661	0.474454310873055
ZNF154	chr19:57724776:C:T	NI	NK	-0.112271600893262	0.0458399651025175	0.00839189959164644
ZNF154	chr19:57724776:C:T	NI	CD8T	-0.16658808604836	0.0469162780228202	0.000463818028863416
ZNF154	chr19:57724776:C:T	NI	monocyte	-0.164468575501089	0.0538287003711333	0.00122300148014531
ZNF154	chr19:57724776:C:T	NI	B	-0.191895500385977	0.0530296922943269	0.000101373747593336
ZNF154	chr19:57724776:C:T	NI	CD4T	-0.249011767095238	0.0561479818932039	4.93317544503213e-06
ZNF154	chr19:57724776:C:T	IAV	NK	-0.0864936887560049	0.0457262232913431	0.0330041840576953
ZNF154	chr19:57724776:C:T	IAV	CD8T	-0.0911495827988247	0.0416201552253911	0.0178176630410999
ZNF154	chr19:57724776:C:T	IAV	monocyte	-0.106078673869816	0.0464200857567653	0.0124932942141079
ZNF154	chr19:57724776:C:T	IAV	B	-0.150698895474823	0.0478679150079908	0.000785448395251298
ZNF154	chr19:57724776:C:T	IAV	CD4T	-0.226783959252518	0.0525151779971614	4.50648121885777e-06
ZNF154	chr19:57724776:C:T	LPS	NK	-0.148335813386939	0.0466663667787293	0.000544053412744883
ZNF154	chr19:57724776:C:T	LPS	CD8T	-0.16821344695208	0.0446609000595833	6.26813484014832e-05
ZNF154	chr19:57724776:C:T	LPS	monocyte	-0.181355016889365	0.0565463045707345	0.000440351947339046
ZNF154	chr19:57724776:C:T	LPS	B	-0.181897927190998	0.0512873143812477	0.000216011624627699
ZNF154	chr19:57724776:C:T	LPS	CD4T	-0.258394738007637	0.0557157209926943	5.33705681537988e-07
ZNF154	chr19:57724776:C:T	Tcruzi	NK	-0.15084041042046	0.0507185245129395	0.000952755196288346
ZNF154	chr19:57724776:C:T	Tcruzi	CD8T	-0.173531229135644	0.0460821905389915	0.000151552993659654
ZNF154	chr19:57724776:C:T	Tcruzi	monocyte	-0.169911140995338	0.0518108412546674	0.000443224449048651
ZNF154	chr19:57724776:C:T	Tcruzi	B	-0.199510048658641	0.0531690678548382	2.4013052138061e-05
ZNF154	chr19:57724776:C:T	Tcruzi	CD4T	-0.243130710537716	0.053694796705222	2.81531877299734e-06
ZNF154	chr19:57730925:C:T	NI	NK	0.0843437480005361	0.0727444419256412	0.119563019353387
ZNF154	chr19:57730925:C:T	NI	CD8T	0.178914923688492	0.0748849049580209	0.0096296520331347
ZNF154	chr19:57730925:C:T	NI	monocyte	0.19797017742855	0.0894128196938643	0.0117578865158863
ZNF154	chr19:57730925:C:T	NI	B	0.219465443114248	0.0870405574158811	0.00305846563332826
ZNF154	chr19:57730925:C:T	NI	CD4T	0.333170008568846	0.0987136287762312	0.000104796604695223
ZNF154	chr19:57730925:C:T	IAV	NK	0.113356957333398	0.0690976250759228	0.046854266834667
ZNF154	chr19:57730925:C:T	IAV	CD8T	0.118129297989648	0.063193003821976	0.0291645706298569
ZNF154	chr19:57730925:C:T	IAV	monocyte	0.137684014673643	0.0750470224153109	0.0321475788559429
ZNF154	chr19:57730925:C:T	IAV	B	0.162695506584668	0.0748579919864793	0.0117802094492478
ZNF154	chr19:57730925:C:T	IAV	CD4T	0.283369857026401	0.087489455701778	0.000188494041206221
ZNF154	chr19:57730925:C:T	LPS	NK	0.138998946741672	0.0724812474109657	0.0242720317920173
ZNF154	chr19:57730925:C:T	LPS	CD8T	0.163046338607681	0.0682136222320995	0.00796831589495803
ZNF154	chr19:57730925:C:T	LPS	monocyte	0.242703906250057	0.0975036275658059	0.00323043743612975
ZNF154	chr19:57730925:C:T	LPS	B	0.194091358692245	0.0821409155035367	0.00729713531558105
ZNF154	chr19:57730925:C:T	LPS	CD4T	0.3427954060408	0.099422705399198	4.69039028637821e-05
ZNF154	chr19:57730925:C:T	Tcruzi	NK	0.0922349980002809	0.0767550390793072	0.111077139614731
ZNF154	chr19:57730925:C:T	Tcruzi	CD8T	0.177175407552234	0.0732239075623968	0.00843747389248146
ZNF154	chr19:57730925:C:T	Tcruzi	monocyte	0.201177173859908	0.0870140823354269	0.00828458186765436
ZNF154	chr19:57730925:C:T	Tcruzi	B	0.200359267399157	0.0818760788085446	0.00448141484515758
ZNF154	chr19:57730925:C:T	Tcruzi	CD4T	0.295874863850235	0.0900284230094544	0.000255531481883399
ZNF154	chr19:57754093:A:C	NI	NK	-0.000407345472882399	0.0535074174330086	0.633535847125517
ZNF154	chr19:57754093:A:C	NI	CD8T	0.00689992858376343	0.0623526905816797	0.606190533820174
ZNF154	chr19:57754093:A:C	NI	monocyte	-0.00774368468575502	0.0726317091391145	0.578853725477301
ZNF154	chr19:57754093:A:C	NI	B	-0.0259044878770102	0.0709473850667907	0.518944199733322
ZNF154	chr19:57754093:A:C	NI	CD4T	0.00869556035104195	0.0772433351225079	0.596708083198846
ZNF154	chr19:57754093:A:C	IAV	NK	0.000782137806230972	0.0498422951459275	0.63300190566202
ZNF154	chr19:57754093:A:C	IAV	CD8T	0.00491873307022803	0.0467219308716988	0.60735414648966
ZNF154	chr19:57754093:A:C	IAV	monocyte	-0.00431016092524039	0.0587822205023577	0.610585228532852
ZNF154	chr19:57754093:A:C	IAV	B	-0.0187895451293671	0.0582401551095496	0.533945267658724
ZNF154	chr19:57754093:A:C	IAV	CD4T	0.00288699488733866	0.0645449052896063	0.624705399500999
ZNF154	chr19:57754093:A:C	LPS	NK	-0.00463265636936443	0.0543555723954076	0.606854832891065
ZNF154	chr19:57754093:A:C	LPS	CD8T	0.00587737981985829	0.0539569550699043	0.602679983162903
ZNF154	chr19:57754093:A:C	LPS	monocyte	-0.0105292143887396	0.0725889403914018	0.577053899748139
ZNF154	chr19:57754093:A:C	LPS	B	-0.0305402188047341	0.0753087879890428	0.497052095374138
ZNF154	chr19:57754093:A:C	LPS	CD4T	0.00502748476942548	0.0715002069627291	0.613766226660402
ZNF154	chr19:57754093:A:C	Tcruzi	NK	-0.00218216468462206	0.0556022586687273	0.623056347638785
ZNF154	chr19:57754093:A:C	Tcruzi	CD8T	0.00432224938360256	0.0592975400848445	0.615177394287613
ZNF154	chr19:57754093:A:C	Tcruzi	monocyte	-0.0115774802232271	0.0702279916324997	0.579546092198873
ZNF154	chr19:57754093:A:C	Tcruzi	B	-0.0249234067798747	0.0675426458967962	0.515384568256539
ZNF154	chr19:57754093:A:C	Tcruzi	CD4T	0.00301176395819065	0.0714850454701158	0.623777981524477
ZNF154	chr19:57799364:T:G	NI	NK	-0.250419844031842	0.131583708489756	0.0202488906130929
ZNF154	chr19:57799364:T:G	NI	CD8T	-0.304874347459743	0.139143274645442	0.0122585611023824
ZNF154	chr19:57799364:T:G	NI	monocyte	-0.25178441538553	0.154341353926591	0.0458256116594332
ZNF154	chr19:57799364:T:G	NI	B	-0.187747584565029	0.140165305472612	0.0817250323286488
ZNF154	chr19:57799364:T:G	NI	CD4T	-0.384981410610869	0.173587418299704	0.0100788703470015
ZNF154	chr19:57799364:T:G	IAV	NK	-0.267791273535653	0.135750548306433	0.013146523468808
ZNF154	chr19:57799364:T:G	IAV	CD8T	-0.224313536055688	0.116739455589595	0.0185611472296213
ZNF154	chr19:57799364:T:G	IAV	monocyte	-0.233119022510985	0.138414232797872	0.0359989431417938
ZNF154	chr19:57799364:T:G	IAV	B	-0.137407470017969	0.129427464575876	0.129107258400629
ZNF154	chr19:57799364:T:G	IAV	CD4T	-0.367197562002651	0.163258328732686	0.00805004391121877
ZNF154	chr19:57799364:T:G	LPS	NK	-0.258568272532806	0.132185185878716	0.0177499775291787
ZNF154	chr19:57799364:T:G	LPS	CD8T	-0.290538204367047	0.1322950194917	0.00957640178054897
ZNF154	chr19:57799364:T:G	LPS	monocyte	-0.275681782453393	0.162358382954214	0.0351859007553513
ZNF154	chr19:57799364:T:G	LPS	B	-0.220384671378182	0.141685122480133	0.0496679066205505
ZNF154	chr19:57799364:T:G	LPS	CD4T	-0.411436687646152	0.181349729452547	0.00739151018981954
ZNF154	chr19:57799364:T:G	Tcruzi	NK	-0.255231771177293	0.135602195985007	0.0216694132502669
ZNF154	chr19:57799364:T:G	Tcruzi	CD8T	-0.333019700291201	0.146504357122771	0.00816421299595804
ZNF154	chr19:57799364:T:G	Tcruzi	monocyte	-0.274733035459943	0.154688762099021	0.0302041949704857
ZNF154	chr19:57799364:T:G	Tcruzi	B	-0.157172335299187	0.135267489997878	0.112333181631289
ZNF154	chr19:57799364:T:G	Tcruzi	CD4T	-0.383906388763704	0.168611484792776	0.00858120503197368
ZNF155	chr19:43894828:T:C	NI	NK	-0.0171616160292815	0.0543217045822839	0.525028056547807
ZNF155	chr19:43894828:T:C	NI	CD8T	-0.0255277714683536	0.0641904551228719	0.500282720017091
ZNF155	chr19:43894828:T:C	NI	monocyte	-0.0313341299468811	0.0785886638014666	0.47368971675279
ZNF155	chr19:43894828:T:C	NI	B	-0.0212878404990507	0.0614518259329463	0.517058518944502
ZNF155	chr19:43894828:T:C	NI	CD4T	-0.0185261729272057	0.0737138003823721	0.538526141635802
ZNF155	chr19:43894828:T:C	IAV	NK	-0.0226231302306953	0.0543330202511551	0.491843679046284
ZNF155	chr19:43894828:T:C	IAV	CD8T	-0.0170505503592903	0.0478155160087309	0.512494785686925
ZNF155	chr19:43894828:T:C	IAV	monocyte	-0.024719104294286	0.0643909119377325	0.502701284093606
ZNF155	chr19:43894828:T:C	IAV	B	-0.0143146463378707	0.0515844862680683	0.538233195811617
ZNF155	chr19:43894828:T:C	IAV	CD4T	-0.013883756765033	0.0621580505662468	0.553797754949841
ZNF155	chr19:43894828:T:C	LPS	NK	-0.0292979724412041	0.0624848487154784	0.467137199382253
ZNF155	chr19:43894828:T:C	LPS	CD8T	-0.0206070386380246	0.054787671973087	0.501889861777187
ZNF155	chr19:43894828:T:C	LPS	monocyte	-0.0358521818260003	0.0819085954962212	0.468474726751677
ZNF155	chr19:43894828:T:C	LPS	B	-0.0144662879885241	0.0582313208416625	0.541595682052296
ZNF155	chr19:43894828:T:C	LPS	CD4T	-0.0181983733935719	0.0689369533627118	0.537655247845597
ZNF155	chr19:43894828:T:C	Tcruzi	NK	-0.0237504204564487	0.0591778554834728	0.495647638743792
ZNF155	chr19:43894828:T:C	Tcruzi	CD8T	-0.0254786127545345	0.06234768115397	0.494563663107548
ZNF155	chr19:43894828:T:C	Tcruzi	monocyte	-0.0291432287418457	0.0749718474104913	0.496083342198622
ZNF155	chr19:43894828:T:C	Tcruzi	B	-0.0237235790134175	0.0606313012200569	0.499609490736677
ZNF155	chr19:43894828:T:C	Tcruzi	CD4T	-0.0191211978348121	0.0696966597893431	0.537734546255974
ZNF155	chr19:43903031:G:T	NI	NK	0.0190522703888776	0.0595111401360729	0.451482263657102
ZNF155	chr19:43903031:G:T	NI	CD8T	0.0135308684085225	0.0607729851664657	0.486251515112075
ZNF155	chr19:43903031:G:T	NI	monocyte	0.0871449265822201	0.0929173805286915	0.22291767727289
ZNF155	chr19:43903031:G:T	NI	B	-0.0693748397359813	0.0847229215639442	0.271176298550491
ZNF155	chr19:43903031:G:T	NI	CD4T	-0.0133740241225291	0.072306439005753	0.499805775033448
ZNF155	chr19:43903031:G:T	IAV	NK	-0.00357248314989579	0.0546752555422832	0.551199905392419
ZNF155	chr19:43903031:G:T	IAV	CD8T	0.00214623038416407	0.0500036511744425	0.543557420429938
ZNF155	chr19:43903031:G:T	IAV	monocyte	0.0722018521947069	0.0805698488250562	0.24242085258665
ZNF155	chr19:43903031:G:T	IAV	B	-0.0526674907259912	0.0713417944734012	0.298673625172377
ZNF155	chr19:43903031:G:T	IAV	CD4T	-0.0271843341483321	0.0677036123230246	0.430689037728647
ZNF155	chr19:43903031:G:T	LPS	NK	0.0106341685041056	0.0574998614197757	0.493809702844553
ZNF155	chr19:43903031:G:T	LPS	CD8T	0.0154633197827279	0.0554996270685459	0.465665661956526
ZNF155	chr19:43903031:G:T	LPS	monocyte	0.0560694911080815	0.0797105654370444	0.302081659624618
ZNF155	chr19:43903031:G:T	LPS	B	-0.0513696128560042	0.0728402366678462	0.313020309849141
ZNF155	chr19:43903031:G:T	LPS	CD4T	0.00434611282634847	0.0662358677100632	0.53970578367709
ZNF155	chr19:43903031:G:T	Tcruzi	NK	0.0224796684246673	0.062291353834153	0.435064793821844
ZNF155	chr19:43903031:G:T	Tcruzi	CD8T	-0.00034889422046562	0.0586054712637838	0.558143473361641
ZNF155	chr19:43903031:G:T	Tcruzi	monocyte	0.105410612059283	0.103869919073667	0.202492210275863
ZNF155	chr19:43903031:G:T	Tcruzi	B	-0.0333025771587479	0.063782839366557	0.375484271012849
ZNF155	chr19:43903031:G:T	Tcruzi	CD4T	0.0290000182456609	0.0740446272689208	0.431338722403368
ZNF155	chr19:43923823:A:C	NI	NK	0.0147874352511383	0.0572305572325184	0.5435745543752
ZNF155	chr19:43923823:A:C	NI	CD8T	0.0330535560080901	0.0739023347999819	0.481064397709115
ZNF155	chr19:43923823:A:C	NI	monocyte	0.0241178390220688	0.0782366522252511	0.505446984829565
ZNF155	chr19:43923823:A:C	NI	B	0.0155416149827966	0.0627222670718995	0.548173932090912
ZNF155	chr19:43923823:A:C	NI	CD4T	0.0282697982556873	0.0827684488068219	0.509709322165696
ZNF155	chr19:43923823:A:C	IAV	NK	0.013836116093414	0.0531223779279786	0.542740118767775
ZNF155	chr19:43923823:A:C	IAV	CD8T	0.0204421939331592	0.0529803780415323	0.501931103883796
ZNF155	chr19:43923823:A:C	IAV	monocyte	0.0159306723535412	0.0627690986777578	0.545450262050494
ZNF155	chr19:43923823:A:C	IAV	B	0.0106962542731352	0.0536582228743269	0.56203877710263
ZNF155	chr19:43923823:A:C	IAV	CD4T	0.0298351684496737	0.0734583337941333	0.496060752869749
ZNF155	chr19:43923823:A:C	LPS	NK	0.0152939995184768	0.0575755484277227	0.535793884799083
ZNF155	chr19:43923823:A:C	LPS	CD8T	0.0273082686989276	0.0629652823025323	0.480347757506722
ZNF155	chr19:43923823:A:C	LPS	monocyte	0.0316217070356185	0.0830585498901059	0.488659926103204
ZNF155	chr19:43923823:A:C	LPS	B	0.0149318120464758	0.0621096737294855	0.544797166558081
ZNF155	chr19:43923823:A:C	LPS	CD4T	0.0347500109262672	0.0821606461326938	0.485140486597941
ZNF155	chr19:43923823:A:C	Tcruzi	NK	0.0118009344304225	0.0581254544745903	0.557674582584154
ZNF155	chr19:43923823:A:C	Tcruzi	CD8T	0.0336537657352654	0.072823007005691	0.47342152445058
ZNF155	chr19:43923823:A:C	Tcruzi	monocyte	0.0207331941620281	0.0741342058290054	0.533321836188049
ZNF155	chr19:43923823:A:C	Tcruzi	B	0.0146562596747338	0.05943583933141	0.546904139285132
ZNF155	chr19:43923823:A:C	Tcruzi	CD4T	0.0274671024788263	0.0780878705828343	0.512753858884677
ZNF155	chr19:43950757:C:T	NI	NK	0.0773598155124127	0.0498662367147215	0.055811931202928
ZNF155	chr19:43950757:C:T	NI	CD8T	0.0989833016740137	0.052181971265056	0.0309713816561092
ZNF155	chr19:43950757:C:T	NI	monocyte	0.098283306823359	0.063139363914473	0.0560675967438005
ZNF155	chr19:43950757:C:T	NI	B	0.0627328162340384	0.0528426784449891	0.114715181835225
ZNF155	chr19:43950757:C:T	NI	CD4T	0.14685607444445	0.0668008247391825	0.0153512853092728
ZNF155	chr19:43950757:C:T	IAV	NK	0.0808357064263204	0.0485976725553961	0.040713322713741
ZNF155	chr19:43950757:C:T	IAV	CD8T	0.0688891876891558	0.0435121805518693	0.0518073844229107
ZNF155	chr19:43950757:C:T	IAV	monocyte	0.0695633350802153	0.0532241059227021	0.0922953216312942
ZNF155	chr19:43950757:C:T	IAV	B	0.0644293421027539	0.0482900193156575	0.0849457261481278
ZNF155	chr19:43950757:C:T	IAV	CD4T	0.118973463261297	0.0563564505996946	0.0189868243776573
ZNF155	chr19:43950757:C:T	LPS	NK	0.0849480917603606	0.0504055878907809	0.0409705316259244
ZNF155	chr19:43950757:C:T	LPS	CD8T	0.0842188597268231	0.0467599053440496	0.0355028431187883
ZNF155	chr19:43950757:C:T	LPS	monocyte	0.122730797868106	0.0699902742323059	0.0297249715466658
ZNF155	chr19:43950757:C:T	LPS	B	0.0922459206569763	0.0556278628473435	0.0416403023714147
ZNF155	chr19:43950757:C:T	LPS	CD4T	0.136867876363606	0.0621316895596732	0.0154042258149108
ZNF155	chr19:43950757:C:T	Tcruzi	NK	0.0795191765103427	0.051417958821774	0.0564316010892795
ZNF155	chr19:43950757:C:T	Tcruzi	CD8T	0.0932953952978494	0.0504290744827529	0.0340914968817221
ZNF155	chr19:43950757:C:T	Tcruzi	monocyte	0.0907023440498612	0.060718898454778	0.0651500402299514
ZNF155	chr19:43950757:C:T	Tcruzi	B	0.0702366374997571	0.0508247500747753	0.0799699889827657
ZNF155	chr19:43950757:C:T	Tcruzi	CD4T	0.138511176117943	0.0628603906285366	0.015809284323571
ZNF155	chr19:43952077:G:A	NI	NK	-0.0379632090127996	0.0424141763597548	0.177806722127749
ZNF155	chr19:43952077:G:A	NI	CD8T	-0.072771007579804	0.0434474815700091	0.0478187047051893
ZNF155	chr19:43952077:G:A	NI	monocyte	-0.0575805341971899	0.0518867957301921	0.129986139134982
ZNF155	chr19:43952077:G:A	NI	B	0.033719339841987	0.0508869182841147	0.266176469636117
ZNF155	chr19:43952077:G:A	NI	CD4T	-0.119728005727491	0.0511647650025385	0.010645694623689
ZNF155	chr19:43952077:G:A	IAV	NK	-0.0588947470105933	0.0414499785820463	0.0689631124337927
ZNF155	chr19:43952077:G:A	IAV	CD8T	-0.0624428078536722	0.0391550214045106	0.0471974652644758
ZNF155	chr19:43952077:G:A	IAV	monocyte	-0.0348293159535334	0.0457243751074587	0.215777831155002
ZNF155	chr19:43952077:G:A	IAV	B	-0.00997768243682407	0.0421407875415433	0.399278432817472
ZNF155	chr19:43952077:G:A	IAV	CD4T	-0.111652325848034	0.0464110810434304	0.00864853386310882
ZNF155	chr19:43952077:G:A	LPS	NK	-0.0528191528777436	0.0422539903891409	0.0994989063529622
ZNF155	chr19:43952077:G:A	LPS	CD8T	-0.0848937834868021	0.0421789845916292	0.0161156177281232
ZNF155	chr19:43952077:G:A	LPS	monocyte	-0.081005064727323	0.0548647763739083	0.0619177574544519
ZNF155	chr19:43952077:G:A	LPS	B	-0.00907168114435073	0.0446805415328761	0.412570751584599
ZNF155	chr19:43952077:G:A	LPS	CD4T	-0.171818712312874	0.0605716260782644	0.00241684270119857
ZNF155	chr19:43952077:G:A	Tcruzi	NK	-0.0341942715446775	0.0443357987891905	0.209648577283221
ZNF155	chr19:43952077:G:A	Tcruzi	CD8T	-0.0685136467574742	0.0425407871159165	0.0541044857134313
ZNF155	chr19:43952077:G:A	Tcruzi	monocyte	-0.0494948654146592	0.050577087862127	0.1601550443452
ZNF155	chr19:43952077:G:A	Tcruzi	B	0.0236722150159442	0.0470560885603947	0.323313314367752
ZNF155	chr19:43952077:G:A	Tcruzi	CD4T	-0.124537116880941	0.0500201647760022	0.00714259785179838
ZNF155	chr19:43964066:A:G	NI	NK	0.0167825580990415	0.0538117737677932	0.551630006597838
ZNF155	chr19:43964066:A:G	NI	CD8T	0.0178436933473257	0.0598867821563556	0.556630783114872
ZNF155	chr19:43964066:A:G	NI	monocyte	0.00943821065387445	0.06743902095453	0.581079493029383
ZNF155	chr19:43964066:A:G	NI	B	0.00111699275753849	0.0547184720658692	0.640578004225542
ZNF155	chr19:43964066:A:G	NI	CD4T	0.0176022367869219	0.072070091261244	0.565222278978554
ZNF155	chr19:43964066:A:G	IAV	NK	0.0149974513654846	0.0497166975946466	0.55470984469793
ZNF155	chr19:43964066:A:G	IAV	CD8T	0.0138834097257035	0.0459016841392019	0.554338382413435
ZNF155	chr19:43964066:A:G	IAV	monocyte	-0.0244677739775833	0.117273632672161	0.588277330488081
ZNF155	chr19:43964066:A:G	IAV	B	-0.00221860149545701	0.0479499266941971	0.644179037695948
ZNF155	chr19:43964066:A:G	IAV	CD4T	0.0183007719679596	0.0627820462929761	0.559411358912295
ZNF155	chr19:43964066:A:G	LPS	NK	0.0192437092592242	0.0558266493104037	0.536187633062375
ZNF155	chr19:43964066:A:G	LPS	CD8T	0.0157778374938666	0.0521145824915838	0.550183206530248
ZNF155	chr19:43964066:A:G	LPS	monocyte	0.00680951941191834	0.0668630982231327	0.60528743308115
ZNF155	chr19:43964066:A:G	LPS	B	-0.00447767945940963	0.0556740162485275	0.630796910219853
ZNF155	chr19:43964066:A:G	LPS	CD4T	0.0155557142514831	0.0667947062624206	0.572155057747572
ZNF155	chr19:43964066:A:G	Tcruzi	NK	0.0171139330136063	0.0553339089194356	0.550819066959699
ZNF155	chr19:43964066:A:G	Tcruzi	CD8T	0.0190420766943451	0.0587796266241006	0.546893012710685
ZNF155	chr19:43964066:A:G	Tcruzi	monocyte	0.00729803064369579	0.064072942222066	0.609698119075324
ZNF155	chr19:43964066:A:G	Tcruzi	B	-0.00457539996973647	0.0532809578076042	0.632052453427417
ZNF155	chr19:43964066:A:G	Tcruzi	CD4T	0.0173438340824471	0.0680040476540705	0.5687342386383
ZNF155	chr19:43984200:G:A	NI	NK	-0.418919915929546	0.125733618489119	0.000459693869017563
ZNF155	chr19:43984200:G:A	NI	CD8T	-0.647969836431378	0.132935222998076	2.94684629587039e-07
ZNF155	chr19:43984200:G:A	NI	monocyte	-0.392986980448073	0.152035571259575	0.00446641284641891
ZNF155	chr19:43984200:G:A	NI	B	-0.35255589368807	0.134277746736791	0.00481105575002294
ZNF155	chr19:43984200:G:A	NI	CD4T	-0.849627275690611	0.160670943467702	3.13231374171608e-09
ZNF155	chr19:43984200:G:A	IAV	NK	-0.392239351576676	0.120034149953387	0.000508428348847345
ZNF155	chr19:43984200:G:A	IAV	CD8T	-0.421582230060546	0.115599044607635	0.000123182415018297
ZNF155	chr19:43984200:G:A	IAV	monocyte	-0.336101764614024	0.136170109418785	0.00526669673783542
ZNF155	chr19:43984200:G:A	IAV	B	-0.290686228112387	0.12464147682226	0.0102827121098532
ZNF155	chr19:43984200:G:A	IAV	CD4T	-0.628682435969362	0.131977827419159	1.84589922902489e-06
ZNF155	chr19:43984200:G:A	LPS	NK	-0.421852389814189	0.124005691469803	0.000410651991502364
ZNF155	chr19:43984200:G:A	LPS	CD8T	-0.557132511322949	0.123243468194953	1.23719146749579e-06
ZNF155	chr19:43984200:G:A	LPS	monocyte	-0.346514794330642	0.153431329247761	0.0113733758630425
ZNF155	chr19:43984200:G:A	LPS	B	-0.378318183137535	0.132305272114816	0.00221020264709737
ZNF155	chr19:43984200:G:A	LPS	CD4T	-0.814240396959337	0.153309853943666	1.34149413799634e-09
ZNF155	chr19:43984200:G:A	Tcruzi	NK	-0.438494298455114	0.132378659145493	0.000491186849928993
ZNF155	chr19:43984200:G:A	Tcruzi	CD8T	-0.600357503484961	0.129232418301958	2.22718860365401e-06
ZNF155	chr19:43984200:G:A	Tcruzi	monocyte	-0.272253163747746	0.151447689036394	0.0379048437699662
ZNF155	chr19:43984200:G:A	Tcruzi	B	-0.364930192229891	0.131224940359072	0.00263145873901904
ZNF155	chr19:43984200:G:A	Tcruzi	CD4T	-0.822180988710901	0.156807044373312	2.84720169663188e-09
ZNF155	chr19:43987266:A:G	NI	NK	0.0415363123642458	0.0483336057300019	0.237362183468469
ZNF155	chr19:43987266:A:G	NI	CD8T	0.0387807938035559	0.0487568720541551	0.257443824226449
ZNF155	chr19:43987266:A:G	NI	monocyte	-0.0277208211598792	0.057497789252062	0.360233769714962
ZNF155	chr19:43987266:A:G	NI	B	-0.0193142277009655	0.0498356504507734	0.412106136615488
ZNF155	chr19:43987266:A:G	NI	CD4T	0.0484902333080987	0.0578533843536519	0.246131150686461
ZNF155	chr19:43987266:A:G	IAV	NK	0.0428359502109316	0.0469236126161196	0.220914880427814
ZNF155	chr19:43987266:A:G	IAV	CD8T	0.0379637216081888	0.042953193401352	0.227442670363528
ZNF155	chr19:43987266:A:G	IAV	monocyte	-0.0426984725222233	0.0548403374740319	0.269315568530739
ZNF155	chr19:43987266:A:G	IAV	B	-0.0113404696733339	0.0443780572871864	0.458760174459292
ZNF155	chr19:43987266:A:G	IAV	CD4T	0.0670528940993732	0.0596638126035886	0.168837958771397
ZNF155	chr19:43987266:A:G	LPS	NK	0.054589761400163	0.0527650885071008	0.185783028518604
ZNF155	chr19:43987266:A:G	LPS	CD8T	0.0406192567796445	0.0452121389350817	0.22526824988544
ZNF155	chr19:43987266:A:G	LPS	monocyte	-0.0433945293102887	0.0605898424546552	0.2872471087651
ZNF155	chr19:43987266:A:G	LPS	B	-0.0131890095950963	0.0481272380529275	0.450574013745608
ZNF155	chr19:43987266:A:G	LPS	CD4T	0.0664543147073921	0.0608794347772817	0.178178896058134
ZNF155	chr19:43987266:A:G	Tcruzi	NK	0.064817263303387	0.0596140655348259	0.16899842448583
ZNF155	chr19:43987266:A:G	Tcruzi	CD8T	0.0548147430874475	0.052316055243068	0.187454324032412
ZNF155	chr19:43987266:A:G	Tcruzi	monocyte	-0.0486471010254502	0.0610527702583788	0.263395161357485
ZNF155	chr19:43987266:A:G	Tcruzi	B	-0.0469518590807848	0.0604378031112185	0.268189255277577
ZNF155	chr19:43987266:A:G	Tcruzi	CD4T	0.0459188675329999	0.0548009620144408	0.248016252634666
ZNF155	chr19:43996993:A:G	NI	NK	0.0276708595388453	0.0614710838709238	0.459638654590933
ZNF155	chr19:43996993:A:G	NI	CD8T	0.0227543002336407	0.062848285455796	0.491065121350538
ZNF155	chr19:43996993:A:G	NI	monocyte	-0.0906897793095327	0.115114588315168	0.277407670216486
ZNF155	chr19:43996993:A:G	NI	B	-0.0124544068880633	0.0619424428918993	0.550876742277792
ZNF155	chr19:43996993:A:G	NI	CD4T	0.0181763360433298	0.0737499217742315	0.523851420394447
ZNF155	chr19:43996993:A:G	IAV	NK	0.0282021793297466	0.0591348083075298	0.449986875101212
ZNF155	chr19:43996993:A:G	IAV	CD8T	0.0232582444272179	0.0527369195205813	0.462389552413542
ZNF155	chr19:43996993:A:G	IAV	monocyte	-0.0422306021995037	0.0721999530715256	0.406281004771944
ZNF155	chr19:43996993:A:G	IAV	B	0.00628543074749625	0.0541329435804351	0.580513865254946
ZNF155	chr19:43996993:A:G	IAV	CD4T	0.0176113150888041	0.0638659789903574	0.521219177738198
ZNF155	chr19:43996993:A:G	LPS	NK	0.0244227238665905	0.0595362203009255	0.470673930713406
ZNF155	chr19:43996993:A:G	LPS	CD8T	0.0246725677437504	0.0576616657421484	0.465559878043991
ZNF155	chr19:43996993:A:G	LPS	monocyte	-0.0371279752706254	0.0781851315246526	0.436546357398735
ZNF155	chr19:43996993:A:G	LPS	B	-0.00512030439746959	0.0595466767823584	0.582052057727114
ZNF155	chr19:43996993:A:G	LPS	CD4T	0.012534150683202	0.0679477378407387	0.545941107163041
ZNF155	chr19:43996993:A:G	Tcruzi	NK	0.0281859901232298	0.0632418812623611	0.460406998747377
ZNF155	chr19:43996993:A:G	Tcruzi	CD8T	0.0239282985283343	0.0615161225870567	0.481232289063976
ZNF155	chr19:43996993:A:G	Tcruzi	monocyte	-0.0541380925998132	0.0857307300671256	0.38647810630891
ZNF155	chr19:43996993:A:G	Tcruzi	B	-0.0116271266987252	0.0585161530088705	0.549744990308371
ZNF155	chr19:43996993:A:G	Tcruzi	CD4T	0.00933087058629898	0.0681510516695258	0.561121354660796
ZNF155	chr19:44045640:T:C	NI	NK	0.0873422931334182	0.0986460625235304	0.236628079913778
ZNF155	chr19:44045640:T:C	NI	CD8T	0.0999419613213625	0.106182339932571	0.228154208968783
ZNF155	chr19:44045640:T:C	NI	monocyte	0.0647994121029862	0.102411120833664	0.322800963759731
ZNF155	chr19:44045640:T:C	NI	B	0.0274183040732612	0.0788595776812855	0.426007327789847
ZNF155	chr19:44045640:T:C	NI	CD4T	0.109406068359453	0.119277924164845	0.235650035851666
ZNF155	chr19:44045640:T:C	IAV	NK	0.0720006451882858	0.0854421121423673	0.253783660138539
ZNF155	chr19:44045640:T:C	IAV	CD8T	0.0614804806040371	0.0744855022612712	0.262733112131097
ZNF155	chr19:44045640:T:C	IAV	monocyte	0.0501127693248851	0.0844055447623469	0.347784170219355
ZNF155	chr19:44045640:T:C	IAV	B	0.02619512705367	0.0695773101228925	0.417098144196813
ZNF155	chr19:44045640:T:C	IAV	CD4T	0.0826537682557581	0.0965513574091595	0.260148834493676
ZNF155	chr19:44045640:T:C	LPS	NK	0.0850371340044361	0.0963196368885759	0.237016771962557
ZNF155	chr19:44045640:T:C	LPS	CD8T	0.0840683492421407	0.091492480905848	0.230542695733871
ZNF155	chr19:44045640:T:C	LPS	monocyte	0.0698056379927577	0.105238150716541	0.316040725528697
ZNF155	chr19:44045640:T:C	LPS	B	0.0352261150532364	0.0791380782598335	0.393115902055298
ZNF155	chr19:44045640:T:C	LPS	CD4T	0.0859547702428186	0.102091589180112	0.264215738606525
ZNF155	chr19:44045640:T:C	Tcruzi	NK	0.0801984407503641	0.0937511132056815	0.25058058218586
ZNF155	chr19:44045640:T:C	Tcruzi	CD8T	0.09311572686458	0.100039836921714	0.231283918709623
ZNF155	chr19:44045640:T:C	Tcruzi	monocyte	0.0722188963978603	0.103926012629658	0.309689789368226
ZNF155	chr19:44045640:T:C	Tcruzi	B	0.0239993264089824	0.0749759675989815	0.433224140584833
ZNF155	chr19:44045640:T:C	Tcruzi	CD4T	0.101633767758434	0.111418182875829	0.241955656271447
ZNF155	chr19:44067572:G:T	NI	NK	0.014375603912981	0.0425955183908938	0.546991153636082
ZNF155	chr19:44067572:G:T	NI	CD8T	0.0123011429550404	0.0458619973979125	0.566885284560742
ZNF155	chr19:44067572:G:T	NI	monocyte	0.02191052620653	0.0584356449997966	0.503415462636653
ZNF155	chr19:44067572:G:T	NI	B	0.0237997165241926	0.0517390214891991	0.503517811776329
ZNF155	chr19:44067572:G:T	NI	CD4T	0.0210683489297403	0.0587723263429552	0.530120899866652
ZNF155	chr19:44067572:G:T	IAV	NK	0.0104258967893102	0.0382516103834218	0.566311863490815
ZNF155	chr19:44067572:G:T	IAV	CD8T	0.00272081065992821	0.034748502935634	0.619342577822111
ZNF155	chr19:44067572:G:T	IAV	monocyte	0.013955215286392	0.0461079522204338	0.557108404455411
ZNF155	chr19:44067572:G:T	IAV	B	0.015793393544998	0.0417388883102053	0.531306238165443
ZNF155	chr19:44067572:G:T	IAV	CD4T	0.0177972574328503	0.049583304220514	0.539480404907748
ZNF155	chr19:44067572:G:T	LPS	NK	0.0130628162436785	0.0419283492449796	0.548901560141152
ZNF155	chr19:44067572:G:T	LPS	CD8T	0.00973902028229005	0.0396674283902015	0.567391950762476
ZNF155	chr19:44067572:G:T	LPS	monocyte	0.0166866738649002	0.0555257966089431	0.542102182784773
ZNF155	chr19:44067572:G:T	LPS	B	0.0234004179841865	0.0510553364407938	0.498443191849691
ZNF155	chr19:44067572:G:T	LPS	CD4T	0.0200636534178334	0.0546930660375883	0.53151321461873
ZNF155	chr19:44067572:G:T	Tcruzi	NK	0.0132368169421564	0.0431544045499864	0.554486533045643
ZNF155	chr19:44067572:G:T	Tcruzi	CD8T	0.0124763712845658	0.0443974949047117	0.561248202170119
ZNF155	chr19:44067572:G:T	Tcruzi	monocyte	0.0165489504007943	0.0538507437698915	0.549529187389424
ZNF155	chr19:44067572:G:T	Tcruzi	B	0.0194558626993451	0.0467607947609263	0.517153206737226
ZNF155	chr19:44067572:G:T	Tcruzi	CD4T	0.0223280911192802	0.0564225424925378	0.526403143497662
ZNF160	chr19:52968068:A:C	NI	NK	0.0641306430159185	0.0934338641422871	0.322213411458486
ZNF160	chr19:52968068:A:C	NI	CD8T	0.0948130934343808	0.117500976390467	0.278980027254369
ZNF160	chr19:52968068:A:C	NI	monocyte	0.014220904092239	0.100094460646671	0.502796873416299
ZNF160	chr19:52968068:A:C	NI	B	0.00417451450380166	0.0854357664434023	0.537723144277979
ZNF160	chr19:52968068:A:C	NI	CD4T	0.119606799062383	0.145884352782832	0.269196075740628
ZNF160	chr19:52968068:A:C	IAV	NK	0.0526886397789972	0.0828712681880489	0.34110786342303
ZNF160	chr19:52968068:A:C	IAV	CD8T	0.0634580788070232	0.0862031741905828	0.300174417637866
ZNF160	chr19:52968068:A:C	IAV	monocyte	0.0152361433371955	0.083180005314876	0.504494774700883
ZNF160	chr19:52968068:A:C	IAV	B	0.0137771560967215	0.0726078415971331	0.497129695454906
ZNF160	chr19:52968068:A:C	IAV	CD4T	0.0827696030369528	0.110147417454442	0.303192616038404
ZNF160	chr19:52968068:A:C	LPS	NK	0.0676076565175229	0.0964229901751824	0.313180611993613
ZNF160	chr19:52968068:A:C	LPS	CD8T	0.0807728951470575	0.102342042116553	0.280069211403701
ZNF160	chr19:52968068:A:C	LPS	monocyte	0.0234212050276517	0.0991434104835452	0.481354456942943
ZNF160	chr19:52968068:A:C	LPS	B	-0.00810798998344845	0.0899296685495815	0.57455196412537
ZNF160	chr19:52968068:A:C	LPS	CD4T	0.0964243070194731	0.124542047122737	0.292595296939632
ZNF160	chr19:52968068:A:C	Tcruzi	NK	0.0666096155503932	0.0969791204886974	0.320399642202632
ZNF160	chr19:52968068:A:C	Tcruzi	CD8T	0.0977417420518347	0.119533912676791	0.270074243581484
ZNF160	chr19:52968068:A:C	Tcruzi	monocyte	0.0245424599116865	0.0981383112260285	0.480299393910461
ZNF160	chr19:52968068:A:C	Tcruzi	B	0.0101075415042053	0.0796208799973962	0.513925388170205
ZNF160	chr19:52968068:A:C	Tcruzi	CD4T	0.109861384165086	0.135401572450886	0.277626422609978
ZNF160	chr19:52971513:A:G	NI	NK	0.048840794507339	0.0612825268390906	0.27267785138542
ZNF160	chr19:52971513:A:G	NI	CD8T	0.0832852295202908	0.0788674509917714	0.198821295020084
ZNF160	chr19:52971513:A:G	NI	monocyte	0.0216955149266098	0.0714490068475653	0.43012440596656
ZNF160	chr19:52971513:A:G	NI	B	0.0150550688751821	0.0598421125405139	0.454895097326894
ZNF160	chr19:52971513:A:G	NI	CD4T	0.0910026690368582	0.0881128134145264	0.206639406823885
ZNF160	chr19:52971513:A:G	IAV	NK	0.0425349048581217	0.0562895155317581	0.284766550359446
ZNF160	chr19:52971513:A:G	IAV	CD8T	0.0556115327005039	0.0593063035875707	0.224847238663506
ZNF160	chr19:52971513:A:G	IAV	monocyte	0.027188911955432	0.0613021411452599	0.397019451435886
ZNF160	chr19:52971513:A:G	IAV	B	0.014769213849722	0.0521197253849055	0.444683942771389
ZNF160	chr19:52971513:A:G	IAV	CD4T	0.0816718697561501	0.0784389437428285	0.205122818899377
ZNF160	chr19:52971513:A:G	LPS	NK	0.0571820493353092	0.0653937643246098	0.243914535485367
ZNF160	chr19:52971513:A:G	LPS	CD8T	0.0685841545005825	0.0675732252064771	0.204558468571716
ZNF160	chr19:52971513:A:G	LPS	monocyte	0.0299250496003466	0.0712697652030748	0.398588365593971
ZNF160	chr19:52971513:A:G	LPS	B	0.0114065637101977	0.0595287445313036	0.469568673754341
ZNF160	chr19:52971513:A:G	LPS	CD4T	0.100287482106171	0.0920863327344095	0.188520037020191
ZNF160	chr19:52971513:A:G	Tcruzi	NK	0.0490683090136784	0.0630993919501403	0.27733893187784
ZNF160	chr19:52971513:A:G	Tcruzi	CD8T	0.0734175536570217	0.0721748901352387	0.209834549715163
ZNF160	chr19:52971513:A:G	Tcruzi	monocyte	0.03161279162417	0.0707091055627845	0.393548310880902
ZNF160	chr19:52971513:A:G	Tcruzi	B	-0.00697004614090792	0.0630260153611418	0.560124470334683
ZNF160	chr19:52971513:A:G	Tcruzi	CD4T	0.105031436465458	0.095437263073935	0.187033346560088
ZNF160	chr19:52989296:T:C	NI	NK	0.0123428710367463	0.0275925903054656	0.5484552394366
ZNF160	chr19:52989296:T:C	NI	CD8T	0.0153159668055604	0.0305921186967382	0.532275971565496
ZNF160	chr19:52989296:T:C	NI	monocyte	0.0196807112445813	0.039869818049714	0.497644517767909
ZNF160	chr19:52989296:T:C	NI	B	0.00334077411266497	0.0273554183051763	0.6450315291804
ZNF160	chr19:52989296:T:C	NI	CD4T	0.0236997663981095	0.0403398683652191	0.479145140787732
ZNF160	chr19:52989296:T:C	IAV	NK	0.00858364855686989	0.0244284291178561	0.57671357418648
ZNF160	chr19:52989296:T:C	IAV	CD8T	0.00927639221769625	0.023140147432491	0.561453914217451
ZNF160	chr19:52989296:T:C	IAV	monocyte	0.0186871650509404	0.0349725222512546	0.515266463118397
ZNF160	chr19:52989296:T:C	IAV	B	0.00527469020410312	0.023942840098075	0.619128413291029
ZNF160	chr19:52989296:T:C	IAV	CD4T	0.0137929008832634	0.0304443611817893	0.548217081317273
ZNF160	chr19:52989296:T:C	LPS	NK	0.0130679176973746	0.0283282450844634	0.537473893721086
ZNF160	chr19:52989296:T:C	LPS	CD8T	0.0142003413617401	0.0278255471641515	0.521577680392991
ZNF160	chr19:52989296:T:C	LPS	monocyte	0.0138214262295804	0.0359662645840002	0.549472707894431
ZNF160	chr19:52989296:T:C	LPS	B	0.00649559119902734	0.0274476359207633	0.608771273894841
ZNF160	chr19:52989296:T:C	LPS	CD4T	0.0112360420809204	0.0317041618622382	0.571237760760902
ZNF160	chr19:52989296:T:C	Tcruzi	NK	0.0166569161515541	0.0315651419943567	0.517545162042913
ZNF160	chr19:52989296:T:C	Tcruzi	CD8T	0.0127614164724945	0.0283652818611879	0.54558498014421
ZNF160	chr19:52989296:T:C	Tcruzi	monocyte	0.0199640197018203	0.0381285966090555	0.514648468596015
ZNF160	chr19:52989296:T:C	Tcruzi	B	0.00596713267737283	0.0260317637166631	0.614363774620479
ZNF160	chr19:52989296:T:C	Tcruzi	CD4T	0.0138418691524087	0.0326694183295477	0.554662814429161
ZNF160	chr19:53007392:C:T	NI	NK	0.0275393054112186	0.0477251433344565	0.374135556423846
ZNF160	chr19:53007392:C:T	NI	CD8T	0.0411489580098576	0.0545372100710094	0.318637139466019
ZNF160	chr19:53007392:C:T	NI	monocyte	0.0450308291949291	0.0671320581813889	0.328789861713672
ZNF160	chr19:53007392:C:T	NI	B	0.0432116917629756	0.0568308082826929	0.314101724483263
ZNF160	chr19:53007392:C:T	NI	CD4T	0.070228197418391	0.0749544920779643	0.257891452277187
ZNF160	chr19:53007392:C:T	IAV	NK	0.0217661752768839	0.0437543728360758	0.398038111640697
ZNF160	chr19:53007392:C:T	IAV	CD8T	0.0223001145951804	0.0409849049370893	0.380008560695141
ZNF160	chr19:53007392:C:T	IAV	monocyte	0.0278453405156188	0.0530700516313401	0.39489782088908
ZNF160	chr19:53007392:C:T	IAV	B	0.0304090670141536	0.0467166343309825	0.348481521284509
ZNF160	chr19:53007392:C:T	IAV	CD4T	0.0505465500358374	0.0596167885851055	0.290147836182685
ZNF160	chr19:53007392:C:T	LPS	NK	0.031458489215035	0.0492032534837627	0.350110122613243
ZNF160	chr19:53007392:C:T	LPS	CD8T	0.0372256157357584	0.048761707469875	0.310783263168567
ZNF160	chr19:53007392:C:T	LPS	monocyte	0.0352306901249752	0.063175594877403	0.375881882421903
ZNF160	chr19:53007392:C:T	LPS	B	0.0490493075042106	0.0595463982161288	0.288917617921369
ZNF160	chr19:53007392:C:T	LPS	CD4T	0.0626727278001515	0.068687625907405	0.267180006688998
ZNF160	chr19:53007392:C:T	Tcruzi	NK	0.0327003528981942	0.0509540800190086	0.350381982779099
ZNF160	chr19:53007392:C:T	Tcruzi	CD8T	0.0460561481781743	0.0554744180003713	0.291979377826272
ZNF160	chr19:53007392:C:T	Tcruzi	monocyte	0.0342571262546747	0.0618082407834277	0.379960228237898
ZNF160	chr19:53007392:C:T	Tcruzi	B	0.0603092094632386	0.0684041214593219	0.255456756960333
ZNF160	chr19:53007392:C:T	Tcruzi	CD4T	0.0735844929979096	0.0758922295077679	0.248230944767613
ZNF160	chr19:53015374:G:C	NI	NK	0.0148876132978281	0.0644834172687876	0.557431012018692
ZNF160	chr19:53015374:G:C	NI	CD8T	0.0180063387711892	0.074319514964056	0.554377750749655
ZNF160	chr19:53015374:G:C	NI	monocyte	0.0115978999241587	0.0828863478982365	0.561825634251617
ZNF160	chr19:53015374:G:C	NI	B	-0.014260159331023	0.071173237141018	0.571748327633778
ZNF160	chr19:53015374:G:C	NI	CD4T	0.0185720862577473	0.0895125205914654	0.557337893908633
ZNF160	chr19:53015374:G:C	IAV	NK	0.0126053078963206	0.0591762913993323	0.562831339970186
ZNF160	chr19:53015374:G:C	IAV	CD8T	0.00933523759052342	0.0537556670062081	0.574109072604559
ZNF160	chr19:53015374:G:C	IAV	monocyte	0.00725547331667248	0.0674290423925844	0.595549248857173
ZNF160	chr19:53015374:G:C	IAV	B	-0.0189620570420672	0.0663690799120675	0.542819903383334
ZNF160	chr19:53015374:G:C	IAV	CD4T	0.00892203306028066	0.0734906587442861	0.590066601137367
ZNF160	chr19:53015374:G:C	LPS	NK	0.010200983540732	0.0627060526975363	0.573479973352925
ZNF160	chr19:53015374:G:C	LPS	CD8T	0.0145823624535106	0.0636368506291517	0.553967052812827
ZNF160	chr19:53015374:G:C	LPS	monocyte	0.00718154392535518	0.0805348032678986	0.588698325516223
ZNF160	chr19:53015374:G:C	LPS	B	-0.0160981691686227	0.0720068104924173	0.560176807241234
ZNF160	chr19:53015374:G:C	LPS	CD4T	0.0113164206190124	0.0815868518249168	0.581142761544728
ZNF160	chr19:53015374:G:C	Tcruzi	NK	0.0148893740464753	0.0665590481608959	0.558135288759907
ZNF160	chr19:53015374:G:C	Tcruzi	CD8T	0.0185075045985058	0.072369094432098	0.548762506407673
ZNF160	chr19:53015374:G:C	Tcruzi	monocyte	0.00277594283198851	0.0784568304575043	0.610815767753635
ZNF160	chr19:53015374:G:C	Tcruzi	B	-0.0191428426925611	0.0718599706478938	0.548416163471964
ZNF160	chr19:53015374:G:C	Tcruzi	CD4T	0.0159019326466111	0.0839325828699296	0.569453855018848
ZNF160	chr19:53075534:G:A	NI	NK	0.00979231466261027	0.0409987187750872	0.579986674146942
ZNF160	chr19:53075534:G:A	NI	CD8T	0.0197820017777299	0.0495738967202476	0.530795234423828
ZNF160	chr19:53075534:G:A	NI	monocyte	-0.00295666382544618	0.0554205646770899	0.622222871785626
ZNF160	chr19:53075534:G:A	NI	B	0.0120623258048093	0.0456473757792086	0.573409778700245
ZNF160	chr19:53075534:G:A	NI	CD4T	0.0217624974003422	0.059329377818821	0.531232049843338
ZNF160	chr19:53075534:G:A	IAV	NK	0.0103797813583289	0.0382855866754656	0.570704161066335
ZNF160	chr19:53075534:G:A	IAV	CD8T	0.0180734139862332	0.0405829893460597	0.512728173386708
ZNF160	chr19:53075534:G:A	IAV	monocyte	0.00086981863276973	0.0439755091659556	0.647570759344537
ZNF160	chr19:53075534:G:A	IAV	B	0.0130453250257067	0.0403580807714849	0.555766996203154
ZNF160	chr19:53075534:G:A	IAV	CD4T	0.0226447634652587	0.052607565171666	0.5203622616208
ZNF160	chr19:53075534:G:A	LPS	NK	0.0133660225930397	0.0423365175273984	0.550571220305494
ZNF160	chr19:53075534:G:A	LPS	CD8T	0.017736125213647	0.0433554772590885	0.520325558398012
ZNF160	chr19:53075534:G:A	LPS	monocyte	0.00746277672077738	0.0533347423789124	0.598361973871424
ZNF160	chr19:53075534:G:A	LPS	B	0.0180031165314407	0.0481501866657651	0.532723712413552
ZNF160	chr19:53075534:G:A	LPS	CD4T	0.0232665898571888	0.0566304881764507	0.520388846494806
ZNF160	chr19:53075534:G:A	Tcruzi	NK	0.0105722456260457	0.0422665078931277	0.574980386260179
ZNF160	chr19:53075534:G:A	Tcruzi	CD8T	0.0212392515435764	0.0491243340670041	0.5176241082491
ZNF160	chr19:53075534:G:A	Tcruzi	monocyte	0.00291572690867065	0.0511428233543174	0.631663276080747
ZNF160	chr19:53075534:G:A	Tcruzi	B	0.0121562101877982	0.0432159749374974	0.566669608383437
ZNF160	chr19:53075534:G:A	Tcruzi	CD4T	0.018730021121309	0.0546251450456453	0.546625388116125
ZNF160	chr19:53079514:C:T	NI	NK	-0.0154815028997186	0.0277752552984091	0.481959435816747
ZNF160	chr19:53079514:C:T	NI	CD8T	-0.0178033160849534	0.029750991376368	0.469878140549271
ZNF160	chr19:53079514:C:T	NI	monocyte	0.0147648965410978	0.0358830072917767	0.503232783428863
ZNF160	chr19:53079514:C:T	NI	B	-0.0175838413112722	0.031493379642497	0.483542582314426
ZNF160	chr19:53079514:C:T	NI	CD4T	-0.013206846888328	0.0317341537799994	0.51991555683687
ZNF160	chr19:53079514:C:T	IAV	NK	-0.00864143752023272	0.0235147451967133	0.542350959089226
ZNF160	chr19:53079514:C:T	IAV	CD8T	-0.00657563755589415	0.0215603819762697	0.557483441886098
ZNF160	chr19:53079514:C:T	IAV	monocyte	0.0190469336215122	0.0326431982419553	0.476181908424546
ZNF160	chr19:53079514:C:T	IAV	B	-0.00688727157777203	0.0233673463391593	0.569363732241065
ZNF160	chr19:53079514:C:T	IAV	CD4T	-0.00986585390824574	0.0268639905491752	0.544615659347899
ZNF160	chr19:53079514:C:T	LPS	NK	-0.0146810437779483	0.0275046343276562	0.48441396788161
ZNF160	chr19:53079514:C:T	LPS	CD8T	-0.0142677631773247	0.0257922386902779	0.478058273354099
ZNF160	chr19:53079514:C:T	LPS	monocyte	0.0176224346046907	0.0350381847561904	0.492790523177863
ZNF160	chr19:53079514:C:T	LPS	B	-0.0114699247385088	0.0275290343512109	0.52612490217234
ZNF160	chr19:53079514:C:T	LPS	CD4T	-0.0135337594398044	0.029986672064811	0.514068132144495
ZNF160	chr19:53079514:C:T	Tcruzi	NK	-0.0190710520973349	0.0312033155957159	0.460034175446047
ZNF160	chr19:53079514:C:T	Tcruzi	CD8T	-0.0162205400753693	0.0282516534651516	0.475999180893391
ZNF160	chr19:53079514:C:T	Tcruzi	monocyte	0.0310229219157839	0.044209183718182	0.408163763267137
ZNF160	chr19:53079514:C:T	Tcruzi	B	-0.00848631088182358	0.0254415673053372	0.555476025828459
ZNF160	chr19:53079514:C:T	Tcruzi	CD4T	-0.015885292102993	0.0309677711764645	0.498669310663459
ZNF160	chr19:53102059:T:G	NI	NK	-0.0510456778078461	0.0482159205783678	0.13706223007491
ZNF160	chr19:53102059:T:G	NI	CD8T	-0.110971521947405	0.0529573373633224	0.0168477243273473
ZNF160	chr19:53102059:T:G	NI	monocyte	-0.0319323482797991	0.0598640315281779	0.289189794802815
ZNF160	chr19:53102059:T:G	NI	B	-0.108186865971174	0.058032511137671	0.0224406669768802
ZNF160	chr19:53102059:T:G	NI	CD4T	-0.143174227803887	0.0612745329402407	0.0111268702206746
ZNF160	chr19:53102059:T:G	IAV	NK	-0.0329624710401854	0.0466466171591549	0.221262828307763
ZNF160	chr19:53102059:T:G	IAV	CD8T	-0.0588775099678592	0.0430531968323723	0.0787594454198243
ZNF160	chr19:53102059:T:G	IAV	monocyte	-0.0136720377354978	0.0530316392477915	0.382496170105951
ZNF160	chr19:53102059:T:G	IAV	B	-0.0728360895266318	0.0475130385851314	0.0549780994398409
ZNF160	chr19:53102059:T:G	IAV	CD4T	-0.125218307983227	0.0555393705246846	0.0115980457171968
ZNF160	chr19:53102059:T:G	LPS	NK	-0.0517970415455831	0.0486986812338239	0.135475346204493
ZNF160	chr19:53102059:T:G	LPS	CD8T	-0.0985110009475458	0.0492804456624431	0.0174545136864059
ZNF160	chr19:53102059:T:G	LPS	monocyte	-0.0652788550158678	0.061931408541331	0.139174217191699
ZNF160	chr19:53102059:T:G	LPS	B	-0.0967425573253319	0.0545344012664511	0.0311483351941266
ZNF160	chr19:53102059:T:G	LPS	CD4T	-0.138077979882706	0.0593249500651215	0.0105120357592232
ZNF160	chr19:53102059:T:G	Tcruzi	NK	-0.0723000033727407	0.0518299709676828	0.0714585040775577
ZNF160	chr19:53102059:T:G	Tcruzi	CD8T	-0.117556676600976	0.0539874332693204	0.0119296175785669
ZNF160	chr19:53102059:T:G	Tcruzi	monocyte	-0.00619413826709915	0.0613176858287575	0.438375865990508
ZNF160	chr19:53102059:T:G	Tcruzi	B	-0.087232953132665	0.0514357608874848	0.0387399905819216
ZNF160	chr19:53102059:T:G	Tcruzi	CD4T	-0.165357656178254	0.0661192876059635	0.00683967496848403
ZNF160	chr19:53117907:T:C	NI	NK	-0.0339440794678225	0.0762575018539003	0.381365959061564
ZNF160	chr19:53117907:T:C	NI	CD8T	-0.0239070093034972	0.0806788134555291	0.430305614456154
ZNF160	chr19:53117907:T:C	NI	monocyte	-0.1753150715427	0.154124736319068	0.141718781509368
ZNF160	chr19:53117907:T:C	NI	B	-0.0749165342491078	0.094169440583454	0.259353886649616
ZNF160	chr19:53117907:T:C	NI	CD4T	-0.0295441536097164	0.0961621671873259	0.425969002861939
ZNF160	chr19:53117907:T:C	IAV	NK	-0.0326704570990116	0.0717758745763909	0.376665352470778
ZNF160	chr19:53117907:T:C	IAV	CD8T	-0.0246299779985019	0.0651029399836767	0.403316902410749
ZNF160	chr19:53117907:T:C	IAV	monocyte	-0.120349500683577	0.113160204838031	0.174053079289249
ZNF160	chr19:53117907:T:C	IAV	B	-0.0597986225107159	0.0800335846251451	0.27441027385257
ZNF160	chr19:53117907:T:C	IAV	CD4T	-0.00528849097080947	0.0852231337617027	0.505754398841498
ZNF160	chr19:53117907:T:C	LPS	NK	-0.029121927091482	0.0756468349481184	0.397297899497633
ZNF160	chr19:53117907:T:C	LPS	CD8T	-0.0307289003930752	0.0721973679271119	0.385571510972906
ZNF160	chr19:53117907:T:C	LPS	monocyte	-0.169035319741877	0.149352533517062	0.147772305216353
ZNF160	chr19:53117907:T:C	LPS	B	-0.0748611238681045	0.0930146803250025	0.254617626175537
ZNF160	chr19:53117907:T:C	LPS	CD4T	-0.0210506759326294	0.0906419821613662	0.449715149284982
ZNF160	chr19:53117907:T:C	Tcruzi	NK	-0.0216607966990152	0.077597057679518	0.433510886733313
ZNF160	chr19:53117907:T:C	Tcruzi	CD8T	-0.0254405942684731	0.0781553308265503	0.420228473431782
ZNF160	chr19:53117907:T:C	Tcruzi	monocyte	-0.165491488513346	0.146911065001529	0.15425077425118
ZNF160	chr19:53117907:T:C	Tcruzi	B	-0.0719951042436178	0.0893570249691512	0.255321115473836
ZNF160	chr19:53117907:T:C	Tcruzi	CD4T	-0.0254324143151177	0.0912536486083949	0.43726580350695
ZNF160	chr19:53132920:C:A	NI	NK	-0.00301852091454902	0.0485510090166306	0.617015775946428
ZNF160	chr19:53132920:C:A	NI	CD8T	0.00890601366648203	0.0556518652491134	0.59686988740005
ZNF160	chr19:53132920:C:A	NI	monocyte	-0.0388981622652188	0.08201476723411	0.447941521409941
ZNF160	chr19:53132920:C:A	NI	B	0.01029693856906	0.0559638159179965	0.585772765078638
ZNF160	chr19:53132920:C:A	NI	CD4T	0.00200830367512237	0.0637617744315409	0.622596250470456
ZNF160	chr19:53132920:C:A	IAV	NK	-0.0140835445481556	0.0496085051219736	0.552210858487888
ZNF160	chr19:53132920:C:A	IAV	CD8T	-0.00682759978843965	0.043044323155183	0.592140701414473
ZNF160	chr19:53132920:C:A	IAV	monocyte	-0.0279284853648241	0.0652834640323399	0.495863546234475
ZNF160	chr19:53132920:C:A	IAV	B	0.00714764224440134	0.0481249388465412	0.596558320553988
ZNF160	chr19:53132920:C:A	IAV	CD4T	-0.00948330014076265	0.0570867355589424	0.592402602951944
ZNF160	chr19:53132920:C:A	LPS	NK	-0.0122037980794736	0.0515623289087793	0.563018648148957
ZNF160	chr19:53132920:C:A	LPS	CD8T	-0.00426776057724627	0.0469343721961755	0.607499455939288
ZNF160	chr19:53132920:C:A	LPS	monocyte	-0.0243622264350099	0.0711279223442801	0.513645774917375
ZNF160	chr19:53132920:C:A	LPS	B	0.00429893482672497	0.0537840553947978	0.611072343978615
ZNF160	chr19:53132920:C:A	LPS	CD4T	0.00627928172771139	0.0609054765949439	0.607496339262382
ZNF160	chr19:53132920:C:A	Tcruzi	NK	-0.0102348498493478	0.0520264359685252	0.578348895556603
ZNF160	chr19:53132920:C:A	Tcruzi	CD8T	-0.00127782768286403	0.0511311634423738	0.62957664846402
ZNF160	chr19:53132920:C:A	Tcruzi	monocyte	-0.0253549835844622	0.0703016359090064	0.515740880778862
ZNF160	chr19:53132920:C:A	Tcruzi	B	0.0154525679801073	0.0563008872120517	0.556482730602364
ZNF160	chr19:53132920:C:A	Tcruzi	CD4T	0.0106016234968504	0.0624794158240461	0.590208075418637
ZNF160	chr19:53141190:G:A	NI	NK	0.13733152773555	0.102730007663943	0.0864503084543781
ZNF160	chr19:53141190:G:A	NI	CD8T	0.210813815619219	0.127625345786121	0.0485503046489842
ZNF160	chr19:53141190:G:A	NI	monocyte	0.080785751667801	0.117879591408258	0.251412811788115
ZNF160	chr19:53141190:G:A	NI	B	0.190045871706436	0.125485523778016	0.0581219645075924
ZNF160	chr19:53141190:G:A	NI	CD4T	0.215936165482102	0.134163470447211	0.0570060278145508
ZNF160	chr19:53141190:G:A	IAV	NK	0.118071716048591	0.0942811276379791	0.100707574144262
ZNF160	chr19:53141190:G:A	IAV	CD8T	0.127772392379788	0.0915345898669599	0.0749853076792764
ZNF160	chr19:53141190:G:A	IAV	monocyte	0.0776370151694115	0.102959834449551	0.232665493327857
ZNF160	chr19:53141190:G:A	IAV	B	0.148232254204667	0.103319745351301	0.069162668958937
ZNF160	chr19:53141190:G:A	IAV	CD4T	0.190181362544136	0.118739603299052	0.0570175247599799
ZNF160	chr19:53141190:G:A	LPS	NK	0.132748125508379	0.101008986777013	0.0911250302810025
ZNF160	chr19:53141190:G:A	LPS	CD8T	0.165558448785261	0.105323198891958	0.0559437356815301
ZNF160	chr19:53141190:G:A	LPS	monocyte	0.075360140178641	0.11673797357486	0.266699504154445
ZNF160	chr19:53141190:G:A	LPS	B	0.189615996031603	0.124230438992595	0.056710527350384
ZNF160	chr19:53141190:G:A	LPS	CD4T	0.194282969977335	0.123604110735191	0.0621786129381879
ZNF160	chr19:53141190:G:A	Tcruzi	NK	0.137326710945212	0.104833086067266	0.0913687405796284
ZNF160	chr19:53141190:G:A	Tcruzi	CD8T	0.186421166361882	0.115455173076311	0.0537382810332957
ZNF160	chr19:53141190:G:A	Tcruzi	monocyte	0.0610024100578918	0.116222496619769	0.303832883108747
ZNF160	chr19:53141190:G:A	Tcruzi	B	0.178084798780256	0.118184870641271	0.0591091242236585
ZNF160	chr19:53141190:G:A	Tcruzi	CD4T	0.20448546287759	0.127328250478578	0.0582486778494015
ZNF160	chr19:53150397:T:C	NI	NK	0.00844475682064325	0.0437990206927545	0.587942174090414
ZNF160	chr19:53150397:T:C	NI	CD8T	0.0109314217749551	0.0493279211932245	0.579313471257812
ZNF160	chr19:53150397:T:C	NI	monocyte	0.0404546645195234	0.0743472079507708	0.429797926764825
ZNF160	chr19:53150397:T:C	NI	B	0.0048931910807753	0.0475934104969004	0.613567243235045
ZNF160	chr19:53150397:T:C	NI	CD4T	0.00873818550948564	0.059686930363885	0.591931032525444
ZNF160	chr19:53150397:T:C	IAV	NK	0.00633401716607467	0.0405103047166339	0.597394350572498
ZNF160	chr19:53150397:T:C	IAV	CD8T	0.00726279609145491	0.0378596077382953	0.587517621490855
ZNF160	chr19:53150397:T:C	IAV	monocyte	0.0206471206041787	0.0528532861624234	0.520349256434319
ZNF160	chr19:53150397:T:C	IAV	B	0.00689969973186438	0.0414351046025258	0.595786881904634
ZNF160	chr19:53150397:T:C	IAV	CD4T	0.0101775927380702	0.0509657359570305	0.585378327946389
ZNF160	chr19:53150397:T:C	LPS	NK	0.0151408275224834	0.0471067578630973	0.542644577681019
ZNF160	chr19:53150397:T:C	LPS	CD8T	0.0105105167170073	0.0433843259970628	0.566666911393636
ZNF160	chr19:53150397:T:C	LPS	monocyte	0.0278170456941588	0.0649368623045772	0.49283118222297
ZNF160	chr19:53150397:T:C	LPS	B	0.00849665858799917	0.0478080155696379	0.58608821299338
ZNF160	chr19:53150397:T:C	LPS	CD4T	0.0146668544325472	0.0571319102025419	0.562857494662117
ZNF160	chr19:53150397:T:C	Tcruzi	NK	0.00736698313688909	0.0450680698045716	0.59383155110597
ZNF160	chr19:53150397:T:C	Tcruzi	CD8T	0.011950991605442	0.0480279471231351	0.569745907476168
ZNF160	chr19:53150397:T:C	Tcruzi	monocyte	0.0335608904854275	0.0680511472138836	0.478982865040154
ZNF160	chr19:53150397:T:C	Tcruzi	B	0.00435084888246704	0.0451206869381266	0.613041978237968
ZNF160	chr19:53150397:T:C	Tcruzi	CD4T	0.016351401689557	0.0581898349507666	0.560772440756352
ZNF160	chr19:53158179:G:A	NI	NK	-0.0247637369459519	0.0604050951901043	0.433075672658635
ZNF160	chr19:53158179:G:A	NI	CD8T	0.0107255678149669	0.0601727090418541	0.509296925267041
ZNF160	chr19:53158179:G:A	NI	monocyte	-0.0192057069360099	0.0745549180039665	0.475481912036574
ZNF160	chr19:53158179:G:A	NI	B	0.0849058205993974	0.09087360692403	0.236959046766015
ZNF160	chr19:53158179:G:A	NI	CD4T	0.0208813477728573	0.069955962035342	0.45870344023638
ZNF160	chr19:53158179:G:A	IAV	NK	-0.0527051019746579	0.074171675246706	0.318647449816364
ZNF160	chr19:53158179:G:A	IAV	CD8T	-0.0162042929641373	0.052158993213677	0.471984822583984
ZNF160	chr19:53158179:G:A	IAV	monocyte	-0.0152552623667338	0.063196337297421	0.493069161249805
ZNF160	chr19:53158179:G:A	IAV	B	0.0612047381644164	0.0717996668383756	0.264387634785106
ZNF160	chr19:53158179:G:A	IAV	CD4T	0.0143040702823991	0.0609548057117159	0.484418792853006
ZNF160	chr19:53158179:G:A	LPS	NK	-0.0445922253990686	0.0710675812029767	0.351833969391301
ZNF160	chr19:53158179:G:A	LPS	CD8T	-0.00440693710536962	0.0537000954916186	0.547636303610111
ZNF160	chr19:53158179:G:A	LPS	monocyte	-0.00485964310686704	0.0713558924085822	0.543503037298747
ZNF160	chr19:53158179:G:A	LPS	B	0.0655868216605119	0.0773064369019954	0.267597563937286
ZNF160	chr19:53158179:G:A	LPS	CD4T	0.0151037748688037	0.0663211443816733	0.483799815136751
ZNF160	chr19:53158179:G:A	Tcruzi	NK	-0.0370446583471943	0.0679477136936785	0.384595072920516
ZNF160	chr19:53158179:G:A	Tcruzi	CD8T	0.00611757936689872	0.0578715132211792	0.53123885562367
ZNF160	chr19:53158179:G:A	Tcruzi	monocyte	-0.011393405629008	0.0707710285918644	0.517845963695959
ZNF160	chr19:53158179:G:A	Tcruzi	B	0.0860790585843483	0.0905033495003643	0.227950819186585
ZNF160	chr19:53158179:G:A	Tcruzi	CD4T	0.0311146854174723	0.069067433096289	0.412435093238366
ZNF160	chr19:53179449:T:C	NI	NK	-0.0987095534122249	0.120980877784209	0.258173396580125
ZNF160	chr19:53179449:T:C	NI	CD8T	-0.109041628305582	0.1276441741977	0.255252251928052
ZNF160	chr19:53179449:T:C	NI	monocyte	-0.0696429834516031	0.121472857836475	0.347084346330442
ZNF160	chr19:53179449:T:C	NI	B	-0.105158674274131	0.128527839686352	0.260241731972227
ZNF160	chr19:53179449:T:C	NI	CD4T	-0.124956387412647	0.148054978873621	0.25740857107756
ZNF160	chr19:53179449:T:C	IAV	NK	-0.0792315026214752	0.103750651199992	0.280317217327496
ZNF160	chr19:53179449:T:C	IAV	CD8T	-0.0739382815208728	0.0962515936915105	0.278035060247033
ZNF160	chr19:53179449:T:C	IAV	monocyte	-0.0516874857430057	0.102033451327943	0.381641326093687
ZNF160	chr19:53179449:T:C	IAV	B	-0.0846681887587859	0.107945498696741	0.27217710589833
ZNF160	chr19:53179449:T:C	IAV	CD4T	-0.0923847660725058	0.11848004051686	0.285111691444462
ZNF160	chr19:53179449:T:C	LPS	NK	-0.0861580587017658	0.110860308067186	0.275319386552129
ZNF160	chr19:53179449:T:C	LPS	CD8T	-0.0906807692375149	0.10980618544706	0.260476181182893
ZNF160	chr19:53179449:T:C	LPS	monocyte	-0.0748805739383913	0.123099379281927	0.339904491211665
ZNF160	chr19:53179449:T:C	LPS	B	-0.0946632431914456	0.119506047666242	0.271330897264755
ZNF160	chr19:53179449:T:C	LPS	CD4T	-0.106948655564993	0.132353015469814	0.273795424972351
ZNF160	chr19:53179449:T:C	Tcruzi	NK	-0.08673755816264	0.113212380687406	0.280754630945685
ZNF160	chr19:53179449:T:C	Tcruzi	CD8T	-0.109925798551163	0.127545361222715	0.249146663042694
ZNF160	chr19:53179449:T:C	Tcruzi	monocyte	-0.0655279573425628	0.118054045903813	0.363029549820521
ZNF160	chr19:53179449:T:C	Tcruzi	B	-0.0942668512728534	0.118056004944221	0.268085346008528
ZNF160	chr19:53179449:T:C	Tcruzi	CD4T	-0.115017247032343	0.138383683212312	0.266191091696922
ZNF160	chr19:53184736:G:A	NI	NK	0.00136028243515493	0.0518925076740419	0.627718080518874
ZNF160	chr19:53184736:G:A	NI	CD8T	0.0109316223223318	0.059966046308158	0.582810105931353
ZNF160	chr19:53184736:G:A	NI	monocyte	0.0269024327198393	0.0783547558898924	0.503096173336478
ZNF160	chr19:53184736:G:A	NI	B	0.00984151984305677	0.0576927166243205	0.586135956106678
ZNF160	chr19:53184736:G:A	NI	CD4T	0.0179455404039911	0.0747581227019221	0.556907853319544
ZNF160	chr19:53184736:G:A	IAV	NK	0.00216602312165818	0.0480620245553213	0.62234778491518
ZNF160	chr19:53184736:G:A	IAV	CD8T	0.00451508618195324	0.0445400426307901	0.605877050846447
ZNF160	chr19:53184736:G:A	IAV	monocyte	0.0183200639583205	0.0619863263367683	0.545591745248243
ZNF160	chr19:53184736:G:A	IAV	B	0.00926396542558299	0.0498099292557318	0.581647962890722
ZNF160	chr19:53184736:G:A	IAV	CD4T	0.0169005728397644	0.0643136488984695	0.558633880978253
ZNF160	chr19:53184736:G:A	LPS	NK	-0.0014657399115256	0.0529424152862415	0.637119165506277
ZNF160	chr19:53184736:G:A	LPS	CD8T	0.0108980099779647	0.0524081394413314	0.570717055657193
ZNF160	chr19:53184736:G:A	LPS	monocyte	0.0257957647485677	0.0768039009161349	0.51801024242999
ZNF160	chr19:53184736:G:A	LPS	B	0.011918979527446	0.0580424973003958	0.571158483131771
ZNF160	chr19:53184736:G:A	LPS	CD4T	0.0171573551806885	0.0701139681157389	0.559231041931323
ZNF160	chr19:53184736:G:A	Tcruzi	NK	-0.000124985595094977	0.0539260120932349	0.633620884652906
ZNF160	chr19:53184736:G:A	Tcruzi	CD8T	0.0163844735647864	0.0603999002608361	0.554985867648784
ZNF160	chr19:53184736:G:A	Tcruzi	monocyte	0.0224109241782419	0.0730482881854696	0.537068163628785
ZNF160	chr19:53184736:G:A	Tcruzi	B	0.00811648067219992	0.0543882054427662	0.590174811127645
ZNF160	chr19:53184736:G:A	Tcruzi	CD4T	0.0148796858962639	0.0697329522102531	0.571669165826768
ZNF160	chr19:53191888:T:C	NI	NK	0.0119860228198204	0.0303320777120954	0.529885881272406
ZNF160	chr19:53191888:T:C	NI	CD8T	0.00112197025850333	0.028744535147774	0.646516960698894
ZNF160	chr19:53191888:T:C	NI	monocyte	0.034357893424824	0.0466446306223176	0.371301660844593
ZNF160	chr19:53191888:T:C	NI	B	-0.0115323296455104	0.0314741970574218	0.535195283839137
ZNF160	chr19:53191888:T:C	NI	CD4T	-0.014957011359955	0.0362734557457883	0.513764404545968
ZNF160	chr19:53191888:T:C	IAV	NK	0.0133184486417275	0.0296009427468039	0.509661122033624
ZNF160	chr19:53191888:T:C	IAV	CD8T	0.00238720255115482	0.0242257895661714	0.623785329980619
ZNF160	chr19:53191888:T:C	IAV	monocyte	0.0378853452665793	0.049719147076628	0.374331194941019
ZNF160	chr19:53191888:T:C	IAV	B	-0.0101233197114195	0.0280126841511078	0.538192767014516
ZNF160	chr19:53191888:T:C	IAV	CD4T	0.0025824616300896	0.0297962220620415	0.634254288983971
ZNF160	chr19:53191888:T:C	LPS	NK	0.0031414319049315	0.0280006814849249	0.610005420208808
ZNF160	chr19:53191888:T:C	LPS	CD8T	-0.00226683263722912	0.0261432404005343	0.622591030065194
ZNF160	chr19:53191888:T:C	LPS	monocyte	0.0201282036049129	0.0394729456997234	0.467555595082957
ZNF160	chr19:53191888:T:C	LPS	B	-0.0163619415920332	0.03371625064341	0.490549060085687
ZNF160	chr19:53191888:T:C	LPS	CD4T	-0.00397196149436398	0.0317767960784643	0.605262471571655
ZNF160	chr19:53191888:T:C	Tcruzi	NK	0.00878941083710158	0.0299824409312989	0.559765550778775
ZNF160	chr19:53191888:T:C	Tcruzi	CD8T	-0.00691158044269906	0.0289178551236291	0.578846372879359
ZNF160	chr19:53191888:T:C	Tcruzi	monocyte	0.0245915765295279	0.0406388946986188	0.443274246058106
ZNF160	chr19:53191888:T:C	Tcruzi	B	-0.0142478886284383	0.0313313344899803	0.504332140723571
ZNF160	chr19:53191888:T:C	Tcruzi	CD4T	-0.0160709715638558	0.035468152332008	0.507031623459608
ZNF169	chr9:94233316:C:G	NI	NK	-0.000456884040768784	0.0414157669118329	0.571288135274488
ZNF169	chr9:94233316:C:G	NI	CD8T	0.0039086523206091	0.0419749267387468	0.5346270099301
ZNF169	chr9:94233316:C:G	NI	monocyte	-0.0328547898667137	0.0541336387105408	0.342345838334591
ZNF169	chr9:94233316:C:G	NI	B	0.0431854882003983	0.0530711671447782	0.29106217704701
ZNF169	chr9:94233316:C:G	NI	CD4T	0.0406364344109567	0.0539641485498053	0.310188056073685
ZNF169	chr9:94233316:C:G	IAV	NK	-0.000945510659900641	0.0391271476092377	0.565485967678943
ZNF169	chr9:94233316:C:G	IAV	CD8T	-0.00110704156536987	0.0368234501762385	0.569991295085651
ZNF169	chr9:94233316:C:G	IAV	monocyte	-0.0421048035751906	0.049821752848465	0.27903479598312
ZNF169	chr9:94233316:C:G	IAV	B	-0.00731852746266502	0.0430541657779344	0.535048264696673
ZNF169	chr9:94233316:C:G	IAV	CD4T	0.0274127305409556	0.0452666048952339	0.360997760810038
ZNF169	chr9:94233316:C:G	LPS	NK	-0.0122927539990921	0.0424082981731523	0.47630201129029
ZNF169	chr9:94233316:C:G	LPS	CD8T	0.0100028805039528	0.0390709934362804	0.482383394961489
ZNF169	chr9:94233316:C:G	LPS	monocyte	-0.111468252577911	0.0831156320485829	0.119400418697498
ZNF169	chr9:94233316:C:G	LPS	B	0.0291140553321375	0.0464445866026826	0.352405877306568
ZNF169	chr9:94233316:C:G	LPS	CD4T	0.0255377003787155	0.0464892922590853	0.378438933153433
ZNF169	chr9:94233316:C:G	Tcruzi	NK	-0.00812375469521406	0.0432174321764421	0.511897259015996
ZNF169	chr9:94233316:C:G	Tcruzi	CD8T	-0.0130663113533261	0.0439086763061076	0.484124035657356
ZNF169	chr9:94233316:C:G	Tcruzi	monocyte	-0.0730852894301644	0.0657533181925263	0.205589961924455
ZNF169	chr9:94233316:C:G	Tcruzi	B	0.0413390704197453	0.0514203264329613	0.292739449882541
ZNF169	chr9:94233316:C:G	Tcruzi	CD4T	0.0264151392581695	0.0477107352462497	0.376691380696815
ZNF169	chr9:94239400:A:C	NI	NK	-0.0018954896787261	0.0481783388137179	0.631347507232595
ZNF169	chr9:94239400:A:C	NI	CD8T	0.0164753455878297	0.0458048184548824	0.523161072945495
ZNF169	chr9:94239400:A:C	NI	monocyte	0.00900192949060672	0.055647831324624	0.564509921123706
ZNF169	chr9:94239400:A:C	NI	B	0.0124855005656329	0.0460169155419786	0.553414962067194
ZNF169	chr9:94239400:A:C	NI	CD4T	0.0248270257928329	0.0568556069070581	0.491938286985197
ZNF169	chr9:94239400:A:C	IAV	NK	0.0170002765709255	0.0420812651988919	0.510831090094528
ZNF169	chr9:94239400:A:C	IAV	CD8T	0.0223691229362712	0.043666494486777	0.469095212113684
ZNF169	chr9:94239400:A:C	IAV	monocyte	0.000458338711772936	0.0453755893083451	0.637339255542368
ZNF169	chr9:94239400:A:C	IAV	B	0.0149497554643009	0.0421352743767348	0.528035466814721
ZNF169	chr9:94239400:A:C	IAV	CD4T	0.0284606237927914	0.0532463349175675	0.467410619652175
ZNF169	chr9:94239400:A:C	LPS	NK	0.0194463969103081	0.0457898818420748	0.497228158754495
ZNF169	chr9:94239400:A:C	LPS	CD8T	0.0259137062523836	0.0482182258071729	0.45567638107097
ZNF169	chr9:94239400:A:C	LPS	monocyte	-0.00283108633466322	0.0549668607053911	0.629900405325457
ZNF169	chr9:94239400:A:C	LPS	B	0.0167990862712922	0.0469507244279248	0.520684355981762
ZNF169	chr9:94239400:A:C	LPS	CD4T	0.0284842159131755	0.0555490828330006	0.469481276363079
ZNF169	chr9:94239400:A:C	Tcruzi	NK	0.0121892230005367	0.0433338295957524	0.547204729601582
ZNF169	chr9:94239400:A:C	Tcruzi	CD8T	0.0230910793777822	0.0477861367009234	0.483588724999947
ZNF169	chr9:94239400:A:C	Tcruzi	monocyte	-0.00542343332655117	0.0537784793948354	0.622920264987864
ZNF169	chr9:94239400:A:C	Tcruzi	B	0.0138170818896786	0.0443180635156557	0.540274207557269
ZNF169	chr9:94239400:A:C	Tcruzi	CD4T	0.0170572747923871	0.0512881359931377	0.529562826705866
ZNF169	chr9:94248776:G:T	NI	NK	-0.0323022051485293	0.0655171007067817	0.445848862243473
ZNF169	chr9:94248776:G:T	NI	CD8T	-0.0470808725983422	0.0807443317472018	0.412027363552006
ZNF169	chr9:94248776:G:T	NI	monocyte	0.00627366475556841	0.0749439452937246	0.577973932475555
ZNF169	chr9:94248776:G:T	NI	B	-0.0269988581239367	0.0675405499569506	0.481404561668649
ZNF169	chr9:94248776:G:T	NI	CD4T	-0.0371022983734453	0.0836009771901864	0.458780388355523
ZNF169	chr9:94248776:G:T	IAV	NK	-0.0198880382673756	0.0549651866197217	0.490822244735236
ZNF169	chr9:94248776:G:T	IAV	CD8T	-0.0296167057062162	0.0576092640371297	0.436826400979881
ZNF169	chr9:94248776:G:T	IAV	monocyte	0.0150333627248638	0.0652796718113608	0.551288367017258
ZNF169	chr9:94248776:G:T	IAV	B	-0.0167431043279651	0.0555421202996296	0.513141862394506
ZNF169	chr9:94248776:G:T	IAV	CD4T	-0.0262474399459745	0.0685864067068965	0.485415073418762
ZNF169	chr9:94248776:G:T	LPS	NK	-0.0292365377918671	0.0634647480494674	0.454240802694042
ZNF169	chr9:94248776:G:T	LPS	CD8T	-0.0345117326750421	0.0649363249193342	0.428732771086593
ZNF169	chr9:94248776:G:T	LPS	monocyte	0.0222454198234789	0.0805783734050569	0.524438753587629
ZNF169	chr9:94248776:G:T	LPS	B	-0.0220190756256947	0.0642947903847976	0.496409836354192
ZNF169	chr9:94248776:G:T	LPS	CD4T	-0.0352663649772888	0.0782730060869363	0.460280743154526
ZNF169	chr9:94248776:G:T	Tcruzi	NK	-0.0328339950435994	0.0671074576929212	0.445967617904857
ZNF169	chr9:94248776:G:T	Tcruzi	CD8T	-0.0400048896053235	0.0726630414827523	0.424990695094388
ZNF169	chr9:94248776:G:T	Tcruzi	monocyte	0.0177890266251056	0.075864073616293	0.545998903604197
ZNF169	chr9:94248776:G:T	Tcruzi	B	-0.0315703158521813	0.068717000496753	0.45773691300866
ZNF169	chr9:94248776:G:T	Tcruzi	CD4T	-0.0314925192658647	0.0768649497917519	0.475524165659532
ZNF169	chr9:94252886:T:C	NI	NK	-0.0293708012139347	0.0701907089357703	0.43598793299372
ZNF169	chr9:94252886:T:C	NI	CD8T	-0.0443356254821069	0.081043515184016	0.392419682264037
ZNF169	chr9:94252886:T:C	NI	monocyte	-0.0857734997612188	0.119084642405475	0.303731538759238
ZNF169	chr9:94252886:T:C	NI	B	-0.0539056266484647	0.0864340423128517	0.362156189923717
ZNF169	chr9:94252886:T:C	NI	CD4T	-0.0736793559571949	0.108874365797127	0.340881067257132
ZNF169	chr9:94252886:T:C	IAV	NK	-0.0199137873146464	0.0639345738874137	0.468046208304556
ZNF169	chr9:94252886:T:C	IAV	CD8T	-0.0249238007312653	0.0605656676381904	0.435069679554701
ZNF169	chr9:94252886:T:C	IAV	monocyte	-0.0739613081446772	0.104049233189923	0.318721207941452
ZNF169	chr9:94252886:T:C	IAV	B	-0.0485504189203903	0.0767341130106068	0.356977074748124
ZNF169	chr9:94252886:T:C	IAV	CD4T	-0.0577461201638381	0.0894778136218335	0.358045043446342
ZNF169	chr9:94252886:T:C	LPS	NK	-0.0209939895678313	0.0688353745859308	0.466038902047688
ZNF169	chr9:94252886:T:C	LPS	CD8T	-0.0365383311496779	0.0701404871140173	0.397193678156302
ZNF169	chr9:94252886:T:C	LPS	monocyte	-0.0758331974529464	0.112520926544854	0.331254085059585
ZNF169	chr9:94252886:T:C	LPS	B	-0.0607120754344619	0.0903677493923037	0.339965285929708
ZNF169	chr9:94252886:T:C	LPS	CD4T	-0.069933677674424	0.102012624796572	0.340639251911276
ZNF169	chr9:94252886:T:C	Tcruzi	NK	-0.0312667790964907	0.0726970099412898	0.430772980032025
ZNF169	chr9:94252886:T:C	Tcruzi	CD8T	-0.0471163653102686	0.080258926668753	0.377598378034925
ZNF169	chr9:94252886:T:C	Tcruzi	monocyte	-0.0699368292041945	0.105706618193983	0.343841450086428
ZNF169	chr9:94252886:T:C	Tcruzi	B	-0.0578860847195299	0.0870329005496804	0.343461653004439
ZNF169	chr9:94252886:T:C	Tcruzi	CD4T	-0.0677115894731765	0.101603987072554	0.349654566135247
ZNF169	chr9:94255792:G:T	NI	NK	0.00736850736513638	0.0382801158523315	0.569230132199535
ZNF169	chr9:94255792:G:T	NI	CD8T	0.0113776559597368	0.0412132059389269	0.540451703987712
ZNF169	chr9:94255792:G:T	NI	monocyte	-0.0140457037097015	0.0540220751886735	0.543759764579058
ZNF169	chr9:94255792:G:T	NI	B	0.0157622172734164	0.0436677587996054	0.520381658666361
ZNF169	chr9:94255792:G:T	NI	CD4T	0.0183592191805367	0.0511506642575287	0.504699332657013
ZNF169	chr9:94255792:G:T	IAV	NK	0.0145258805078726	0.0381286613140593	0.513764814239072
ZNF169	chr9:94255792:G:T	IAV	CD8T	0.0162210303076601	0.0364171323764139	0.49014139624735
ZNF169	chr9:94255792:G:T	IAV	monocyte	0.00625560979452412	0.0446664821709058	0.603571931272435
ZNF169	chr9:94255792:G:T	IAV	B	0.0160260421048799	0.0396071842956002	0.50584704667907
ZNF169	chr9:94255792:G:T	IAV	CD4T	0.0211754718207355	0.0446747726505538	0.480847797464646
ZNF169	chr9:94255792:G:T	LPS	NK	0.00883981800280657	0.0385576694518411	0.551600020563218
ZNF169	chr9:94255792:G:T	LPS	CD8T	0.0150124720596117	0.0377744434173609	0.500029206645522
ZNF169	chr9:94255792:G:T	LPS	monocyte	-0.0150686907870496	0.0549585772168958	0.552457231823909
ZNF169	chr9:94255792:G:T	LPS	B	0.018850561714146	0.0442827631362104	0.494065875105284
ZNF169	chr9:94255792:G:T	LPS	CD4T	0.0428597730221308	0.0628102685542425	0.400394603795963
ZNF169	chr9:94255792:G:T	Tcruzi	NK	0.0140033933392652	0.0409793649345813	0.524838755492406
ZNF169	chr9:94255792:G:T	Tcruzi	CD8T	0.0127316750149531	0.0397830809613681	0.526638884395871
ZNF169	chr9:94255792:G:T	Tcruzi	monocyte	-0.010362837399296	0.0501128882868227	0.582559831967664
ZNF169	chr9:94255792:G:T	Tcruzi	B	0.0138142847154869	0.0410926834046528	0.525836643180646
ZNF169	chr9:94255792:G:T	Tcruzi	CD4T	0.0326550220346755	0.0544615896620385	0.43864349207033
ZNF169	chr9:94260978:C:T	NI	NK	-0.00169336048917673	0.038624351896117	0.668599813746583
ZNF169	chr9:94260978:C:T	NI	CD8T	0.00726783590290407	0.0429066014131348	0.621442250716129
ZNF169	chr9:94260978:C:T	NI	monocyte	0.00349579065791687	0.0520684490092981	0.621792046826377
ZNF169	chr9:94260978:C:T	NI	B	-0.00232834139521909	0.0419441246232238	0.662309239446849
ZNF169	chr9:94260978:C:T	NI	CD4T	0.00822618117878801	0.0530413913844295	0.614240655462806
ZNF169	chr9:94260978:C:T	IAV	NK	0.00285567353175867	0.0353046068223178	0.646907634924958
ZNF169	chr9:94260978:C:T	IAV	CD8T	0.00387373451288713	0.0326643452922828	0.635414450671699
ZNF169	chr9:94260978:C:T	IAV	monocyte	-0.00144631692561825	0.0419792843895264	0.66583621100042
ZNF169	chr9:94260978:C:T	IAV	B	-0.00107759945093215	0.0361383874054509	0.668905949683544
ZNF169	chr9:94260978:C:T	IAV	CD4T	0.00913893117120044	0.0449996953523048	0.611919001486616
ZNF169	chr9:94260978:C:T	LPS	NK	0.00339161061257656	0.0382888135924873	0.638996225434134
ZNF169	chr9:94260978:C:T	LPS	CD8T	0.00554482356984609	0.0372571282133917	0.621237449485269
ZNF169	chr9:94260978:C:T	LPS	monocyte	-0.00297572094539339	0.0514503163476309	0.643993303897634
ZNF169	chr9:94260978:C:T	LPS	B	-0.00171898622019901	0.0414864145716444	0.660637606814298
ZNF169	chr9:94260978:C:T	LPS	CD4T	0.0139844212435764	0.0512965371091079	0.586174613095015
ZNF169	chr9:94260978:C:T	Tcruzi	NK	0.00468758366486055	0.0394116487496557	0.633949954509173
ZNF169	chr9:94260978:C:T	Tcruzi	CD8T	0.0124928352856236	0.0439246136252087	0.585697057844571
ZNF169	chr9:94260978:C:T	Tcruzi	monocyte	-0.000455761032535004	0.0488002501757138	0.666318769165436
ZNF169	chr9:94260978:C:T	Tcruzi	B	-0.00251596272259035	0.0399269494689881	0.658394845672448
ZNF169	chr9:94260978:C:T	Tcruzi	CD4T	0.013304690732586	0.0512805732470955	0.593047833776219
ZNF169	chr9:94285835:G:A	NI	NK	-0.00663354207007943	0.0471665353683995	0.611875252417875
ZNF169	chr9:94285835:G:A	NI	CD8T	0.00410216200627879	0.0525622026116308	0.631145689389024
ZNF169	chr9:94285835:G:A	NI	monocyte	-0.00563026509676151	0.0630339062036982	0.598034017271529
ZNF169	chr9:94285835:G:A	NI	B	-0.00313680782868384	0.0510533061615986	0.633243417931981
ZNF169	chr9:94285835:G:A	NI	CD4T	0.00830024228350047	0.0652814990029739	0.60731157128693
ZNF169	chr9:94285835:G:A	IAV	NK	-0.00791522190198444	0.0445291665603707	0.601043523654204
ZNF169	chr9:94285835:G:A	IAV	CD8T	-0.00234724591835124	0.0398146373775163	0.635784656056648
ZNF169	chr9:94285835:G:A	IAV	monocyte	-0.0130163741715348	0.055696780377572	0.580993339678997
ZNF169	chr9:94285835:G:A	IAV	B	-0.000816377808565773	0.0441233482691555	0.64447425944438
ZNF169	chr9:94285835:G:A	IAV	CD4T	0.00637430586933494	0.0550001329366796	0.619539372640754
ZNF169	chr9:94285835:G:A	LPS	NK	-0.00753290004375519	0.0476995841277589	0.60055247281215
ZNF169	chr9:94285835:G:A	LPS	CD8T	-0.00230116745252312	0.0453882327570415	0.632378807579493
ZNF169	chr9:94285835:G:A	LPS	monocyte	-0.0152385451465173	0.0657677395808484	0.565549386180955
ZNF169	chr9:94285835:G:A	LPS	B	-0.0118660600129445	0.053770262350454	0.581939199656872
ZNF169	chr9:94285835:G:A	LPS	CD4T	0.00973165943666293	0.0614853521598257	0.60337718600446
ZNF169	chr9:94285835:G:A	Tcruzi	NK	-0.0105046149809169	0.0503933473408017	0.590459362888485
ZNF169	chr9:94285835:G:A	Tcruzi	CD8T	0.00204489781572441	0.0500848121102881	0.639426577684157
ZNF169	chr9:94285835:G:A	Tcruzi	monocyte	-0.00616516993103291	0.0600285668331881	0.613628468393889
ZNF169	chr9:94285835:G:A	Tcruzi	B	-0.00663634190023884	0.0492445525584777	0.611357003956989
ZNF169	chr9:94285835:G:A	Tcruzi	CD4T	0.00947168221862158	0.061843322494859	0.607302093827335
ZNF169	chr9:94300013:C:T	NI	NK	0.0383664829420278	0.080468123706306	0.430931591902264
ZNF169	chr9:94300013:C:T	NI	CD8T	0.0648288147349294	0.104588936530713	0.375544174648095
ZNF169	chr9:94300013:C:T	NI	monocyte	0.0529242168647685	0.111462104572285	0.414510242420553
ZNF169	chr9:94300013:C:T	NI	B	0.0362078869227297	0.0849815488326338	0.450883903717434
ZNF169	chr9:94300013:C:T	NI	CD4T	0.0721084508147808	0.120255502886951	0.380475112949877
ZNF169	chr9:94300013:C:T	IAV	NK	0.0280183016062603	0.0708369147299127	0.458176221722363
ZNF169	chr9:94300013:C:T	IAV	CD8T	0.0379673619554892	0.0720253687947378	0.411040060091671
ZNF169	chr9:94300013:C:T	IAV	monocyte	0.0432936724617223	0.092601470293023	0.434872887040073
ZNF169	chr9:94300013:C:T	IAV	B	0.0227406234217312	0.0704097927273289	0.483875829741779
ZNF169	chr9:94300013:C:T	IAV	CD4T	0.0572593309428085	0.0989645146476144	0.3953575668722
ZNF169	chr9:94300013:C:T	LPS	NK	0.0353535684149902	0.0784142506988495	0.437161739531478
ZNF169	chr9:94300013:C:T	LPS	CD8T	0.0479965032346925	0.0840721186807205	0.393035624650122
ZNF169	chr9:94300013:C:T	LPS	monocyte	0.0494565298165323	0.108971871436034	0.430708748359153
ZNF169	chr9:94300013:C:T	LPS	B	0.0297824921097282	0.0812060498890398	0.467261880154274
ZNF169	chr9:94300013:C:T	LPS	CD4T	0.0523100186139907	0.100922987979191	0.415561019616626
ZNF169	chr9:94300013:C:T	Tcruzi	NK	0.0474534833485942	0.0887072100650088	0.406302981344635
ZNF169	chr9:94300013:C:T	Tcruzi	CD8T	0.0547787318329468	0.0936404163652992	0.390235380410574
ZNF169	chr9:94300013:C:T	Tcruzi	monocyte	0.0534840975141225	0.109903779955099	0.423502455406937
ZNF169	chr9:94300013:C:T	Tcruzi	B	0.0344140749112893	0.0808757991509187	0.449250191472703
ZNF169	chr9:94300013:C:T	Tcruzi	CD4T	0.0738329055156532	0.118696993213147	0.374974909331605
ZNF169	chr9:94324463:G:C	NI	NK	-0.0227956347386249	0.0686984897289568	0.374559515132359
ZNF169	chr9:94324463:G:C	NI	CD8T	-0.0697422498516976	0.0730650263366313	0.178664530974926
ZNF169	chr9:94324463:G:C	NI	monocyte	-0.0989780793959811	0.0926914009716036	0.146964666137297
ZNF169	chr9:94324463:G:C	NI	B	-0.178158011454656	0.101351439546607	0.0464090746384001
ZNF169	chr9:94324463:G:C	NI	CD4T	-0.0974144598216305	0.0865652946534009	0.137369060107307
ZNF169	chr9:94324463:G:C	IAV	NK	0.0159975604147881	0.0694876243733602	0.455614641777872
ZNF169	chr9:94324463:G:C	IAV	CD8T	-0.0143820903702105	0.0616542749172656	0.405298186847498
ZNF169	chr9:94324463:G:C	IAV	monocyte	-0.0532755308955712	0.077627881920541	0.260099524927234
ZNF169	chr9:94324463:G:C	IAV	B	-0.0622427168337689	0.0699356789359768	0.187468357077896
ZNF169	chr9:94324463:G:C	IAV	CD4T	0.00585335012455442	0.0742425776251762	0.514534691326781
ZNF169	chr9:94324463:G:C	LPS	NK	-0.0226891782060301	0.0685447441537558	0.375770870561107
ZNF169	chr9:94324463:G:C	LPS	CD8T	-0.0548491402647044	0.0669032027613098	0.213582975125354
ZNF169	chr9:94324463:G:C	LPS	monocyte	0.00723084100380136	0.0870702079641166	0.503463466885941
ZNF169	chr9:94324463:G:C	LPS	B	-0.139947353195498	0.0853844318669617	0.0578752034073381
ZNF169	chr9:94324463:G:C	LPS	CD4T	-0.0151496216112268	0.0742396779083181	0.418154465059375
ZNF169	chr9:94324463:G:C	Tcruzi	NK	-0.0341393935057673	0.0714873536371413	0.32525981902916
ZNF169	chr9:94324463:G:C	Tcruzi	CD8T	-0.0330319181656195	0.067177508235402	0.314203563629023
ZNF169	chr9:94324463:G:C	Tcruzi	monocyte	-0.0062752029593389	0.0835582472369758	0.464204308130935
ZNF169	chr9:94324463:G:C	Tcruzi	B	-0.200660625144866	0.113325721304428	0.0397041299297153
ZNF169	chr9:94324463:G:C	Tcruzi	CD4T	-0.0420353349084308	0.0751650576709886	0.295957588686926
ZNF169	chr9:94351443:G:A	NI	NK	-0.00928350120869809	0.0620248508366689	0.590359317336365
ZNF169	chr9:94351443:G:A	NI	CD8T	0.0112296265653278	0.066497009387475	0.56656385016633
ZNF169	chr9:94351443:G:A	NI	monocyte	-0.00439504228187581	0.078124686182955	0.589855915336765
ZNF169	chr9:94351443:G:A	NI	B	0.00246213920725976	0.0642902377568471	0.608256347284058
ZNF169	chr9:94351443:G:A	NI	CD4T	0.0379235531052849	0.0925864200217467	0.48279632049294
ZNF169	chr9:94351443:G:A	IAV	NK	-0.0042945301330875	0.0553923109944215	0.611223301343779
ZNF169	chr9:94351443:G:A	IAV	CD8T	0.00323446042966906	0.0504071169123325	0.597175500263951
ZNF169	chr9:94351443:G:A	IAV	monocyte	-0.00707558648351269	0.0655341781173497	0.597188354339096
ZNF169	chr9:94351443:G:A	IAV	B	0.000822115730810829	0.0556139433776462	0.614702041981244
ZNF169	chr9:94351443:G:A	IAV	CD4T	0.041311542782265	0.0877715882200171	0.464950952514139
ZNF169	chr9:94351443:G:A	LPS	NK	-0.00074309427565218	0.0588787117451186	0.617866911467204
ZNF169	chr9:94351443:G:A	LPS	CD8T	0.00800275524911605	0.0574021460635551	0.571528178480391
ZNF169	chr9:94351443:G:A	LPS	monocyte	-0.00301524809490887	0.077132965459788	0.604407048204372
ZNF169	chr9:94351443:G:A	LPS	B	-0.0020573707447152	0.0642956850040639	0.61963165310549
ZNF169	chr9:94351443:G:A	LPS	CD4T	0.0379585751388934	0.088369122318076	0.47923215827722
ZNF169	chr9:94351443:G:A	Tcruzi	NK	-0.00543029949564311	0.0618859094461448	0.607087539879658
ZNF169	chr9:94351443:G:A	Tcruzi	CD8T	0.0162670969018693	0.0655555271969773	0.542521085285685
ZNF169	chr9:94351443:G:A	Tcruzi	monocyte	0.000797332609636668	0.0746392702507522	0.614764486544467
ZNF169	chr9:94351443:G:A	Tcruzi	B	0.000766985683483186	0.0612157719746635	0.613427943382667
ZNF169	chr9:94351443:G:A	Tcruzi	CD4T	0.0382246211546451	0.0893122887719259	0.482039224649046
ZNF169	chr9:94358119:G:A	NI	NK	-0.00596812463710737	0.0385040099348264	0.451002587109169
ZNF169	chr9:94358119:G:A	NI	CD8T	-0.0412154563332376	0.0421314634005485	0.187206315178145
ZNF169	chr9:94358119:G:A	NI	monocyte	-0.115083427857309	0.0634066384407119	0.0424207857955297
ZNF169	chr9:94358119:G:A	NI	B	-0.0709134228525016	0.048907669155758	0.0936144026038473
ZNF169	chr9:94358119:G:A	NI	CD4T	-0.0425628354269269	0.0471521031191083	0.209287952574745
ZNF169	chr9:94358119:G:A	IAV	NK	0.00174851986001522	0.0374112608417863	0.522093919237572
ZNF169	chr9:94358119:G:A	IAV	CD8T	-0.00339975242811587	0.0344806719978058	0.465163341724306
ZNF169	chr9:94358119:G:A	IAV	monocyte	-0.0731855286815992	0.0493317032581567	0.0892390097755287
ZNF169	chr9:94358119:G:A	IAV	B	-0.0527197624160139	0.0414968001679335	0.120717282174132
ZNF169	chr9:94358119:G:A	IAV	CD4T	-0.0245530077445264	0.040123412663782	0.294427443153366
ZNF169	chr9:94358119:G:A	LPS	NK	-0.00886844635256127	0.0382667986136152	0.422561256127387
ZNF169	chr9:94358119:G:A	LPS	CD8T	-0.0273673510487375	0.0365435262895642	0.250474263920722
ZNF169	chr9:94358119:G:A	LPS	monocyte	-0.0767537157174874	0.0542914877433214	0.10020097409764
ZNF169	chr9:94358119:G:A	LPS	B	-0.0706619011657745	0.0478134663709336	0.0901660174108694
ZNF169	chr9:94358119:G:A	LPS	CD4T	-0.0169309052668712	0.042819336614009	0.363663333803582
ZNF169	chr9:94358119:G:A	Tcruzi	NK	-0.0124505970359864	0.0394978078821322	0.395032232441013
ZNF169	chr9:94358119:G:A	Tcruzi	CD8T	-0.0231561860177959	0.0379409789232348	0.294062703389525
ZNF169	chr9:94358119:G:A	Tcruzi	monocyte	-0.0767107627472032	0.0521439673133676	0.0954552816733099
ZNF169	chr9:94358119:G:A	Tcruzi	B	-0.0745096543825516	0.0493015065371185	0.0835852119584035
ZNF169	chr9:94358119:G:A	Tcruzi	CD4T	-0.0234683371049395	0.0433847378249193	0.316600202687861
ZNF169	chr9:94393658:G:C	NI	NK	0.00963074931478934	0.0361652682890761	0.554426062172782
ZNF169	chr9:94393658:G:C	NI	CD8T	0.0126325499360258	0.0392491527107487	0.535790184513146
ZNF169	chr9:94393658:G:C	NI	monocyte	0.0135666203984987	0.0485178851059721	0.522930616770281
ZNF169	chr9:94393658:G:C	NI	B	0.0394554067403229	0.0560909659012273	0.394678999654645
ZNF169	chr9:94393658:G:C	NI	CD4T	0.0128741205104122	0.0473171738704514	0.540516333025107
ZNF169	chr9:94393658:G:C	IAV	NK	-0.00280229407906687	0.0344866055236066	0.638512767785449
ZNF169	chr9:94393658:G:C	IAV	CD8T	0.00657319416048576	0.0306630636521623	0.56796323866273
ZNF169	chr9:94393658:G:C	IAV	monocyte	0.00781920220821815	0.0393526701028089	0.574825983694228
ZNF169	chr9:94393658:G:C	IAV	B	0.0295895601359377	0.0452164600458205	0.413929908497602
ZNF169	chr9:94393658:G:C	IAV	CD4T	0.011562233787195	0.0401338361421691	0.544669900306231
ZNF169	chr9:94393658:G:C	LPS	NK	0.00535267185214449	0.0354943564760137	0.582373767172127
ZNF169	chr9:94393658:G:C	LPS	CD8T	0.00566546715320021	0.0338368135664356	0.575180474585026
ZNF169	chr9:94393658:G:C	LPS	monocyte	0.00870391012744612	0.0471104017770617	0.565845799865492
ZNF169	chr9:94393658:G:C	LPS	B	0.0386842148510104	0.0549002420824629	0.39038521082886
ZNF169	chr9:94393658:G:C	LPS	CD4T	0.0132427438447451	0.0437013497131594	0.535972204085122
ZNF169	chr9:94393658:G:C	Tcruzi	NK	0.00736416226186704	0.0367172432730392	0.571561095430434
ZNF169	chr9:94393658:G:C	Tcruzi	CD8T	0.010680538522594	0.0374004299180571	0.544338276094853
ZNF169	chr9:94393658:G:C	Tcruzi	monocyte	0.00758898083908831	0.0453237291463121	0.577174566301284
ZNF169	chr9:94393658:G:C	Tcruzi	B	0.0385568529343179	0.0544717062764227	0.389498912203811
ZNF169	chr9:94393658:G:C	Tcruzi	CD4T	0.0163499380284932	0.0452111750638132	0.521268891198071
ZNF175	chr19:51471336:T:C	NI	NK	-0.0131388475334623	0.0412430986461095	0.541270601227609
ZNF175	chr19:51471336:T:C	NI	CD8T	-0.0260318694943433	0.0512526886784894	0.479611463073156
ZNF175	chr19:51471336:T:C	NI	monocyte	0.00466226431909763	0.0546257160678939	0.60571615974752
ZNF175	chr19:51471336:T:C	NI	B	-0.0250622003181737	0.05171890521698	0.486204164671624
ZNF175	chr19:51471336:T:C	NI	CD4T	-0.0240654547976327	0.0577691967980049	0.501616890169998
ZNF175	chr19:51471336:T:C	IAV	NK	-0.0122693334908898	0.0387024252172435	0.541715497461764
ZNF175	chr19:51471336:T:C	IAV	CD8T	-0.016083822987657	0.0376957763347898	0.505837187215207
ZNF175	chr19:51471336:T:C	IAV	monocyte	0.000701047350801382	0.0439747913472466	0.648964598727832
ZNF175	chr19:51471336:T:C	IAV	B	-0.016210826820548	0.0414223111521217	0.518317765865343
ZNF175	chr19:51471336:T:C	IAV	CD4T	-0.0201502733434084	0.0492902499470614	0.513089699903658
ZNF175	chr19:51471336:T:C	LPS	NK	-0.0110967788688884	0.0409519202178786	0.548086730798422
ZNF175	chr19:51471336:T:C	LPS	CD8T	-0.0291059641241408	0.0508796382097484	0.444706859465697
ZNF175	chr19:51471336:T:C	LPS	monocyte	9.83163652162034e-05	0.0531925736903987	0.629793949044341
ZNF175	chr19:51471336:T:C	LPS	B	-0.0244179905030082	0.0508537211573681	0.481536746618958
ZNF175	chr19:51471336:T:C	LPS	CD4T	-0.0220221752210292	0.0537880420921625	0.506585648956751
ZNF175	chr19:51471336:T:C	Tcruzi	NK	-0.0150534513973123	0.0433356727852004	0.530806195251555
ZNF175	chr19:51471336:T:C	Tcruzi	CD8T	-0.0235948754553777	0.0483667266442342	0.484796165871711
ZNF175	chr19:51471336:T:C	Tcruzi	monocyte	0.00416961119210773	0.0519364837928853	0.628325315807087
ZNF175	chr19:51471336:T:C	Tcruzi	B	-0.020864910825541	0.0470008180164589	0.499085260483931
ZNF175	chr19:51471336:T:C	Tcruzi	CD4T	-0.0238686557795283	0.0547168462043482	0.503143306181024
ZNF175	chr19:51482563:C:A	NI	NK	-0.0646920955386086	0.062699442345068	0.18606565895764
ZNF175	chr19:51482563:C:A	NI	CD8T	-0.0635839643201713	0.0620820698610482	0.194835465186231
ZNF175	chr19:51482563:C:A	NI	monocyte	0.0603011392382267	0.080065557209183	0.269749582049744
ZNF175	chr19:51482563:C:A	NI	B	-0.053258130919717	0.0636020200110713	0.2439305048769
ZNF175	chr19:51482563:C:A	NI	CD4T	-0.0481168406418881	0.0674598574113177	0.279774203048389
ZNF175	chr19:51482563:C:A	IAV	NK	-0.0692095466656915	0.0644424186730233	0.16950895848647
ZNF175	chr19:51482563:C:A	IAV	CD8T	-0.0549495028979898	0.053920902122275	0.187565162612396
ZNF175	chr19:51482563:C:A	IAV	monocyte	0.0350537153144002	0.0624866482819896	0.348186209264701
ZNF175	chr19:51482563:C:A	IAV	B	-0.0287291708184934	0.0526302906221758	0.331388265692001
ZNF175	chr19:51482563:C:A	IAV	CD4T	-0.0822895621120372	0.0735470776691162	0.165606273478635
ZNF175	chr19:51482563:C:A	LPS	NK	-0.0710157780896034	0.0657867004538751	0.170477378530529
ZNF175	chr19:51482563:C:A	LPS	CD8T	-0.0723634335451877	0.0632964734879118	0.156746531099565
ZNF175	chr19:51482563:C:A	LPS	monocyte	0.0479210964213681	0.0751776267795175	0.317821753204509
ZNF175	chr19:51482563:C:A	LPS	B	-0.0672696964648129	0.0693228537933502	0.199904773318842
ZNF175	chr19:51482563:C:A	LPS	CD4T	-0.0546349379459285	0.0654839148965834	0.245614086370584
ZNF175	chr19:51482563:C:A	Tcruzi	NK	-0.0524477051766848	0.0600303397968971	0.229375625559706
ZNF175	chr19:51482563:C:A	Tcruzi	CD8T	-0.0668223005708195	0.0622869130098166	0.180636370428017
ZNF175	chr19:51482563:C:A	Tcruzi	monocyte	0.0308906512608304	0.0679272038440556	0.382568988707222
ZNF175	chr19:51482563:C:A	Tcruzi	B	-0.0444868598156485	0.058740918516454	0.267804974580284
ZNF175	chr19:51482563:C:A	Tcruzi	CD4T	-0.0577916365695117	0.0655593896941939	0.234782725842676
ZNF175	chr19:51515564:A:T	NI	NK	0.0156487573576406	0.0596105767234419	0.551781842263695
ZNF175	chr19:51515564:A:T	NI	CD8T	0.00967944220696344	0.0650828156348355	0.584317273564986
ZNF175	chr19:51515564:A:T	NI	monocyte	0.0161432300059808	0.078069155907428	0.544424644561457
ZNF175	chr19:51515564:A:T	NI	B	0.0188054865119255	0.0661291296346332	0.543339819932858
ZNF175	chr19:51515564:A:T	NI	CD4T	0.0184330050047823	0.0813171154667589	0.553983484511176
ZNF175	chr19:51515564:A:T	IAV	NK	0.0107094853679724	0.0536751457888911	0.570331006233925
ZNF175	chr19:51515564:A:T	IAV	CD8T	0.00868415013721863	0.0495003072922376	0.577080594756128
ZNF175	chr19:51515564:A:T	IAV	monocyte	0.00588628523697036	0.0625982607583208	0.600867508389064
ZNF175	chr19:51515564:A:T	IAV	B	0.0196378316165959	0.0594368396008377	0.527779530484473
ZNF175	chr19:51515564:A:T	IAV	CD4T	0.0169784659431127	0.069717227481419	0.557063856609675
ZNF175	chr19:51515564:A:T	LPS	NK	0.0165651594808769	0.0603993002369772	0.541782647108478
ZNF175	chr19:51515564:A:T	LPS	CD8T	0.0132215619785924	0.0575736993389247	0.555357774326211
ZNF175	chr19:51515564:A:T	LPS	monocyte	0.00772964037693064	0.0758055484637416	0.584488424638415
ZNF175	chr19:51515564:A:T	LPS	B	0.0298695248819901	0.0746553641155002	0.495772310285514
ZNF175	chr19:51515564:A:T	LPS	CD4T	0.0210728908775645	0.0780405787997673	0.543107450326863
ZNF175	chr19:51515564:A:T	Tcruzi	NK	0.0121830256052394	0.0595835727563204	0.567650821529849
ZNF175	chr19:51515564:A:T	Tcruzi	CD8T	0.00960055125849102	0.0625893752046765	0.58150234718891
ZNF175	chr19:51515564:A:T	Tcruzi	monocyte	0.0137018995945315	0.0743905146788349	0.570891723293817
ZNF175	chr19:51515564:A:T	Tcruzi	B	0.021132630991459	0.0648293548476231	0.528173347595503
ZNF175	chr19:51515564:A:T	Tcruzi	CD4T	0.0163634954507463	0.076087357666012	0.564244641516511
ZNF175	chr19:51549877:C:T	NI	NK	-0.02028080193031	0.0508829609521036	0.491411440388033
ZNF175	chr19:51549877:C:T	NI	CD8T	-0.0129034119891693	0.0519706978984268	0.535614471236752
ZNF175	chr19:51549877:C:T	NI	monocyte	-0.0216626090393243	0.0655307787625979	0.490049695670534
ZNF175	chr19:51549877:C:T	NI	B	-0.0426496833113628	0.0681065870566086	0.403260285157917
ZNF175	chr19:51549877:C:T	NI	CD4T	-0.0278919940758703	0.0663046702081279	0.47583567336158
ZNF175	chr19:51549877:C:T	IAV	NK	-0.00736205881103991	0.0444720918419767	0.559806151254951
ZNF175	chr19:51549877:C:T	IAV	CD8T	-0.0122373976030255	0.0412412352854693	0.522438485312958
ZNF175	chr19:51549877:C:T	IAV	monocyte	-0.0165027934143289	0.0534662327455125	0.519789312424286
ZNF175	chr19:51549877:C:T	IAV	B	-0.0249469656578732	0.0501904097451087	0.453111577386318
ZNF175	chr19:51549877:C:T	IAV	CD4T	-0.0236284317751347	0.0569511773862381	0.485696278257643
ZNF175	chr19:51549877:C:T	LPS	NK	-0.0159961900909483	0.0487211726749686	0.509028955499694
ZNF175	chr19:51549877:C:T	LPS	CD8T	-0.0090264377266791	0.0456538467687006	0.545013577553047
ZNF175	chr19:51549877:C:T	LPS	monocyte	-0.0227198120625434	0.0652397602111129	0.495604647503659
ZNF175	chr19:51549877:C:T	LPS	B	-0.0398889533353351	0.0651643971187066	0.40607167342556
ZNF175	chr19:51549877:C:T	LPS	CD4T	-0.023692731154096	0.0613294135500025	0.490668260767369
ZNF175	chr19:51549877:C:T	Tcruzi	NK	-0.0177602218376399	0.0508891974686011	0.505229268001831
ZNF175	chr19:51549877:C:T	Tcruzi	CD8T	-0.0193783237256257	0.0518099214418453	0.496930737485157
ZNF175	chr19:51549877:C:T	Tcruzi	monocyte	-0.0263900072248152	0.0652294287119124	0.483428808122905
ZNF175	chr19:51549877:C:T	Tcruzi	B	-0.0457724570935114	0.0705181208105853	0.38646143782597
ZNF175	chr19:51549877:C:T	Tcruzi	CD4T	-0.0189235174324353	0.0603934915948444	0.513974842770354
ZNF175	chr19:51577090:C:T	NI	NK	-0.0757338073449966	0.0484067119700634	0.0521911463943395
ZNF175	chr19:51577090:C:T	NI	CD8T	-0.0500999416241364	0.0479229546570269	0.143804847591766
ZNF175	chr19:51577090:C:T	NI	monocyte	-0.225551328223454	0.0632592986657527	7.59256115885343e-05
ZNF175	chr19:51577090:C:T	NI	B	-0.068327430929297	0.051041368931639	0.0882025841832879
ZNF175	chr19:51577090:C:T	NI	CD4T	-0.0342759935348461	0.0541943446846559	0.259385397542892
ZNF175	chr19:51577090:C:T	IAV	NK	-0.0856217290600406	0.04911632684087	0.0311280190508836
ZNF175	chr19:51577090:C:T	IAV	CD8T	-0.0362595600830602	0.0428321172631519	0.190086830084328
ZNF175	chr19:51577090:C:T	IAV	monocyte	-0.119792385622664	0.0515948931439448	0.0124438572866258
ZNF175	chr19:51577090:C:T	IAV	B	-0.0891257120977836	0.0482292007735029	0.0262723112893942
ZNF175	chr19:51577090:C:T	IAV	CD4T	-0.0466154262322862	0.0496949990985805	0.170125264542921
ZNF175	chr19:51577090:C:T	LPS	NK	-0.074143863749415	0.0484308707091477	0.0573214137200655
ZNF175	chr19:51577090:C:T	LPS	CD8T	-0.0523368921894166	0.0446997477566207	0.115457011552614
ZNF175	chr19:51577090:C:T	LPS	monocyte	-0.215691346156176	0.0637992584314017	0.000134567680999398
ZNF175	chr19:51577090:C:T	LPS	B	-0.0930056012451907	0.0507715532528657	0.0300202594891793
ZNF175	chr19:51577090:C:T	LPS	CD4T	-0.0259646581250562	0.0532931511919248	0.304691919603559
ZNF175	chr19:51577090:C:T	Tcruzi	NK	-0.0397536589270139	0.050309939401497	0.20530591383505
ZNF175	chr19:51577090:C:T	Tcruzi	CD8T	-0.0423822939238633	0.0468628246337842	0.177541772209493
ZNF175	chr19:51577090:C:T	Tcruzi	monocyte	-0.240263848096666	0.0664027532936619	5.21634381056568e-05
ZNF175	chr19:51577090:C:T	Tcruzi	B	-0.0929880515283776	0.0498188316188881	0.026538596281944
ZNF175	chr19:51577090:C:T	Tcruzi	CD4T	-0.0274384044865156	0.0517373016563831	0.291836102566858
ZNF175	chr19:51579431:T:A	NI	NK	-0.116294812456268	0.0659776989865823	0.0319140428851602
ZNF175	chr19:51579431:T:A	NI	CD8T	-0.0651446567366349	0.057829957428597	0.130365730200464
ZNF175	chr19:51579431:T:A	NI	monocyte	-0.119056130290382	0.0737086678169318	0.0508967287776351
ZNF175	chr19:51579431:T:A	NI	B	-0.0515800109172551	0.0608269061893886	0.194034555815055
ZNF175	chr19:51579431:T:A	NI	CD4T	-0.0489332447494343	0.0669344204744908	0.230951690701692
ZNF175	chr19:51579431:T:A	IAV	NK	-0.0977287912697769	0.059840324203202	0.0435238061505301
ZNF175	chr19:51579431:T:A	IAV	CD8T	-0.0628959652640982	0.0504006257843041	0.100352189922283
ZNF175	chr19:51579431:T:A	IAV	monocyte	-0.0833157246367563	0.0618084008804943	0.0876215704139439
ZNF175	chr19:51579431:T:A	IAV	B	-0.0826473491617087	0.0602805174984946	0.074389816067593
ZNF175	chr19:51579431:T:A	IAV	CD4T	-0.049222698221513	0.0601493591783985	0.204281818757544
ZNF175	chr19:51579431:T:A	LPS	NK	-0.134144418108017	0.0733924797733751	0.0244572286414989
ZNF175	chr19:51579431:T:A	LPS	CD8T	-0.0557674302858743	0.0531712513937228	0.143092894010366
ZNF175	chr19:51579431:T:A	LPS	monocyte	-0.132642683175784	0.0787123171946667	0.0404800427839902
ZNF175	chr19:51579431:T:A	LPS	B	-0.0771522482421451	0.0615251609202789	0.10147075719037
ZNF175	chr19:51579431:T:A	LPS	CD4T	-0.0503117875481787	0.0642542269641542	0.214937605788742
ZNF175	chr19:51579431:T:A	Tcruzi	NK	-0.111444655298045	0.0655014076901392	0.0376494367144921
ZNF175	chr19:51579431:T:A	Tcruzi	CD8T	-0.0946930030387588	0.0602622369175651	0.0533266443339672
ZNF175	chr19:51579431:T:A	Tcruzi	monocyte	-0.143174516556703	0.079837549383567	0.0312849984107878
ZNF175	chr19:51579431:T:A	Tcruzi	B	-0.0683639961155738	0.0586145286812531	0.118759820216161
ZNF175	chr19:51579431:T:A	Tcruzi	CD4T	-0.0595671124765725	0.0627398261586424	0.173086304567255
ZNF175	chr19:51591913:C:T	NI	NK	-0.00701523901747344	0.0216124230687374	0.628535627302937
ZNF175	chr19:51591913:C:T	NI	CD8T	-0.00836444470235791	0.0232357195409776	0.617673508792893
ZNF175	chr19:51591913:C:T	NI	monocyte	-0.00390342299246752	0.0297281542314474	0.65025337119959
ZNF175	chr19:51591913:C:T	NI	B	-0.0119396148502037	0.0260992315972494	0.584602894792897
ZNF175	chr19:51591913:C:T	NI	CD4T	-0.0105868845054277	0.0285720437242363	0.601136373036504
ZNF175	chr19:51591913:C:T	IAV	NK	-0.00148976941114871	0.0194099650271959	0.692324899549009
ZNF175	chr19:51591913:C:T	IAV	CD8T	-0.00816468197964274	0.0203505828035494	0.603460082029759
ZNF175	chr19:51591913:C:T	IAV	monocyte	-0.0002226487188032	0.0223783645852917	0.721917158518244
ZNF175	chr19:51591913:C:T	IAV	B	-0.00882563961569931	0.0219866433934622	0.601998709661685
ZNF175	chr19:51591913:C:T	IAV	CD4T	-0.00449874719110358	0.0229674065986166	0.661177672453246
ZNF175	chr19:51591913:C:T	LPS	NK	-0.00387602435746977	0.0207056741297021	0.658469929664915
ZNF175	chr19:51591913:C:T	LPS	CD8T	-0.00128278005744774	0.0200814018049544	0.686246436624723
ZNF175	chr19:51591913:C:T	LPS	monocyte	0.00432936524348191	0.0284978677480729	0.673744077651626
ZNF175	chr19:51591913:C:T	LPS	B	-0.0157466875733023	0.029851665573936	0.551266175970443
ZNF175	chr19:51591913:C:T	LPS	CD4T	-0.00919055257382976	0.0263190872483248	0.614941604384378
ZNF175	chr19:51591913:C:T	Tcruzi	NK	-0.00841090655447071	0.0233064272059563	0.615143930413933
ZNF175	chr19:51591913:C:T	Tcruzi	CD8T	-0.00701399266529817	0.02201633947962	0.626619254150976
ZNF175	chr19:51591913:C:T	Tcruzi	monocyte	0.00544086600933755	0.0283932514408829	0.671134774142465
ZNF175	chr19:51591913:C:T	Tcruzi	B	-0.0115002643973343	0.0250562905973448	0.581356360625259
ZNF175	chr19:51591913:C:T	Tcruzi	CD4T	-0.00796646052846079	0.025521210467038	0.629222639504681
ZNF175	chr19:51612691:C:G	NI	NK	-0.0309761260508887	0.0681207024202004	0.475099993220785
ZNF175	chr19:51612691:C:G	NI	CD8T	-0.0197375185497895	0.0626253096549493	0.530271666975167
ZNF175	chr19:51612691:C:G	NI	monocyte	-0.0234849724186406	0.0762254838003134	0.50727959261951
ZNF175	chr19:51612691:C:G	NI	B	0.0134819641633794	0.0617133501258631	0.570278652634007
ZNF175	chr19:51612691:C:G	NI	CD4T	-0.0198058729149611	0.0749196537176219	0.537684434911993
ZNF175	chr19:51612691:C:G	IAV	NK	-0.0152761836818032	0.052268378978519	0.535155518256984
ZNF175	chr19:51612691:C:G	IAV	CD8T	-0.00622760185756592	0.0455713846630602	0.580456102950417
ZNF175	chr19:51612691:C:G	IAV	monocyte	-0.0135469720734015	0.0608261883150756	0.556017195138533
ZNF175	chr19:51612691:C:G	IAV	B	0.01631067579507	0.057175832450794	0.548179631569652
ZNF175	chr19:51612691:C:G	IAV	CD4T	-0.00578876680591162	0.0614217151371114	0.595906488201245
ZNF175	chr19:51612691:C:G	LPS	NK	-0.0140899957573471	0.0548659105528786	0.541868894062592
ZNF175	chr19:51612691:C:G	LPS	CD8T	-0.0107748223667795	0.0520295206740173	0.557531115899787
ZNF175	chr19:51612691:C:G	LPS	monocyte	-0.0280613561285221	0.0790575891959578	0.501505958275728
ZNF175	chr19:51612691:C:G	LPS	B	0.0119307157833715	0.0603979900900339	0.572189123305487
ZNF175	chr19:51612691:C:G	LPS	CD4T	-0.00501175111976084	0.0672880934627291	0.597278138454013
ZNF175	chr19:51612691:C:G	Tcruzi	NK	-0.0225676576865208	0.0609471235780537	0.508432468455754
ZNF175	chr19:51612691:C:G	Tcruzi	CD8T	-0.0138009152746353	0.0578196297635911	0.551632130509934
ZNF175	chr19:51612691:C:G	Tcruzi	monocyte	-0.0220760349114591	0.0732470902292209	0.528100460541855
ZNF175	chr19:51612691:C:G	Tcruzi	B	0.0144984913697204	0.059720428868626	0.560967813902659
ZNF175	chr19:51612691:C:G	Tcruzi	CD4T	-0.00829003572009388	0.0674688391851386	0.586573150033281
ZNF175	chr19:51623059:A:G	NI	NK	-0.0248097880191581	0.0630462292938518	0.445145414926687
ZNF175	chr19:51623059:A:G	NI	CD8T	-0.0283449372516058	0.0688047045534035	0.438803465324656
ZNF175	chr19:51623059:A:G	NI	monocyte	-0.0152715937217593	0.0809705401839822	0.498759458632946
ZNF175	chr19:51623059:A:G	NI	B	-0.0781022474668723	0.0984372817962	0.293886577094435
ZNF175	chr19:51623059:A:G	NI	CD4T	-0.038458206184117	0.0846403103723202	0.421049046001369
ZNF175	chr19:51623059:A:G	IAV	NK	-0.0164893317533889	0.058078814735973	0.477934650897547
ZNF175	chr19:51623059:A:G	IAV	CD8T	-0.0261179466715127	0.0561950769967228	0.421449006620202
ZNF175	chr19:51623059:A:G	IAV	monocyte	-0.00750886868428523	0.0677065389360757	0.538367026449633
ZNF175	chr19:51623059:A:G	IAV	B	-0.0661090472371618	0.0856019582417425	0.298878529905342
ZNF175	chr19:51623059:A:G	IAV	CD4T	-0.0202775455657259	0.07084928081564	0.476588895773535
ZNF175	chr19:51623059:A:G	LPS	NK	-0.0214786975579629	0.06248560412343	0.456692292446828
ZNF175	chr19:51623059:A:G	LPS	CD8T	-0.0220418758904698	0.0599743871828279	0.448497880835493
ZNF175	chr19:51623059:A:G	LPS	monocyte	-0.0276316952132194	0.0828269192217561	0.461610032877047
ZNF175	chr19:51623059:A:G	LPS	B	-0.0843412632628398	0.104170449532953	0.281294884493571
ZNF175	chr19:51623059:A:G	LPS	CD4T	-0.0188239145146606	0.0773446964395157	0.486368748910811
ZNF175	chr19:51623059:A:G	Tcruzi	NK	-0.0409009048896604	0.0731940148832156	0.386667736063526
ZNF175	chr19:51623059:A:G	Tcruzi	CD8T	-0.0359006570862463	0.0694276144885178	0.403795026975371
ZNF175	chr19:51623059:A:G	Tcruzi	monocyte	-0.0133828695299158	0.0782624676048289	0.516044774296084
ZNF175	chr19:51623059:A:G	Tcruzi	B	-0.0790736277763302	0.098271347160434	0.284737913582855
ZNF175	chr19:51623059:A:G	Tcruzi	CD4T	-0.0339842841552518	0.0789716970271835	0.432868663586393
ZNF175	chr19:51627535:G:A	NI	NK	-0.00343799762891813	0.0238726119835572	0.673668157370169
ZNF175	chr19:51627535:G:A	NI	CD8T	-0.00573542528576301	0.0262491814424719	0.651602464112755
ZNF175	chr19:51627535:G:A	NI	monocyte	0.000298577904059098	0.0373131145564818	0.661518533487046
ZNF175	chr19:51627535:G:A	NI	B	-0.00882594946170018	0.0278818858898556	0.622801242563072
ZNF175	chr19:51627535:G:A	NI	CD4T	-0.00998064479456474	0.0337548292706359	0.615851913359226
ZNF175	chr19:51627535:G:A	IAV	NK	-0.00307504180591498	0.0224861718811816	0.674621586516385
ZNF175	chr19:51627535:G:A	IAV	CD8T	-0.00273938252605308	0.0205830327516717	0.673912529220237
ZNF175	chr19:51627535:G:A	IAV	monocyte	-0.00790935941670065	0.0280091090460602	0.635175204188117
ZNF175	chr19:51627535:G:A	IAV	B	-0.00882457647686343	0.0251964446115761	0.612488709363195
ZNF175	chr19:51627535:G:A	IAV	CD4T	-0.00953329114858101	0.0287591533096341	0.618826995280117
ZNF175	chr19:51627535:G:A	LPS	NK	-0.00419610987304162	0.0244332158582701	0.653297976555125
ZNF175	chr19:51627535:G:A	LPS	CD8T	-0.00356497629276877	0.023380134454074	0.655849966149053
ZNF175	chr19:51627535:G:A	LPS	monocyte	-0.0105750345337733	0.0345819141620788	0.602863547733706
ZNF175	chr19:51627535:G:A	LPS	B	-0.0129566464750135	0.0303168755818903	0.576249487770848
ZNF175	chr19:51627535:G:A	LPS	CD4T	-0.018942065027883	0.037980402206083	0.551860648841473
ZNF175	chr19:51627535:G:A	Tcruzi	NK	-0.00269234921631043	0.0246518545680111	0.679599876037361
ZNF175	chr19:51627535:G:A	Tcruzi	CD8T	-0.00489615174814625	0.0252388051266293	0.655160065891891
ZNF175	chr19:51627535:G:A	Tcruzi	monocyte	-0.00942500841841619	0.0327466475753033	0.624523538635368
ZNF175	chr19:51627535:G:A	Tcruzi	B	-0.0108536111705354	0.0280728676831493	0.599094737114489
ZNF175	chr19:51627535:G:A	Tcruzi	CD4T	-0.0109568850238708	0.0315794580880402	0.612634325434935
ZNF175	chr19:51629304:A:C	NI	NK	0.00213282316432795	0.0509296798481485	0.62990562625437
ZNF175	chr19:51629304:A:C	NI	CD8T	0.0105358892146819	0.0597208405158798	0.591526586331057
ZNF175	chr19:51629304:A:C	NI	monocyte	0.00913458863697199	0.0697045321913408	0.579725061468511
ZNF175	chr19:51629304:A:C	NI	B	0.0116655321522897	0.0578491984497112	0.584220572015223
ZNF175	chr19:51629304:A:C	NI	CD4T	0.0162643140624117	0.0749286876426925	0.570569974146864
ZNF175	chr19:51629304:A:C	IAV	NK	0.00555957072259535	0.0475776041837658	0.609209371412773
ZNF175	chr19:51629304:A:C	IAV	CD8T	0.00681240025622633	0.0444259251544079	0.598457653557803
ZNF175	chr19:51629304:A:C	IAV	monocyte	0.018495590180282	0.0667627795814044	0.556015336607473
ZNF175	chr19:51629304:A:C	IAV	B	0.00966477211320779	0.0497010554048925	0.586185378851475
ZNF175	chr19:51629304:A:C	IAV	CD4T	0.0134654516449926	0.0632944720306066	0.580438404360001
ZNF175	chr19:51629304:A:C	LPS	NK	0.00357359454201004	0.051439430162409	0.617230736841849
ZNF175	chr19:51629304:A:C	LPS	CD8T	0.00933510673700067	0.0517064258221542	0.585618673302986
ZNF175	chr19:51629304:A:C	LPS	monocyte	0.0127399747403577	0.0699586757367629	0.574940968975011
ZNF175	chr19:51629304:A:C	LPS	B	0.0102321620495747	0.0570369455835876	0.585695253942095
ZNF175	chr19:51629304:A:C	LPS	CD4T	0.0175291961593461	0.0711350424205044	0.565830749996437
ZNF175	chr19:51629304:A:C	Tcruzi	NK	0.0063953902254609	0.0527884495430969	0.606296454375204
ZNF175	chr19:51629304:A:C	Tcruzi	CD8T	0.00857685850541182	0.056971165422842	0.596913644002016
ZNF175	chr19:51629304:A:C	Tcruzi	monocyte	0.0129805415971329	0.0674622087830944	0.580741190465604
ZNF175	chr19:51629304:A:C	Tcruzi	B	0.0109401711106917	0.0547832506120672	0.582822388427008
ZNF175	chr19:51629304:A:C	Tcruzi	CD4T	0.0171055347095384	0.0712307082990869	0.570774839390478
ZNF175	chr19:51652943:A:G	NI	NK	-0.0383667468695094	0.0537495208244239	0.346316544564033
ZNF175	chr19:51652943:A:G	NI	CD8T	-0.0560185771952633	0.0665604595267683	0.30396000413888
ZNF175	chr19:51652943:A:G	NI	monocyte	-0.0488106838884626	0.0707749874515043	0.335857102889595
ZNF175	chr19:51652943:A:G	NI	B	-0.025899256694593	0.052547476819035	0.42257059265637
ZNF175	chr19:51652943:A:G	NI	CD4T	-0.0573462213874041	0.0735216397245574	0.322032406697288
ZNF175	chr19:51652943:A:G	IAV	NK	-0.0351090580478286	0.0501633211228201	0.349991298282825
ZNF175	chr19:51652943:A:G	IAV	CD8T	-0.0337734743769337	0.0464503142112058	0.340911004754715
ZNF175	chr19:51652943:A:G	IAV	monocyte	-0.0324790809942682	0.0551566975840828	0.391724492541205
ZNF175	chr19:51652943:A:G	IAV	B	-0.0189355817275774	0.0452161403404193	0.445030962228438
ZNF175	chr19:51652943:A:G	IAV	CD4T	-0.0506222643187997	0.0642638498749914	0.324363047470787
ZNF175	chr19:51652943:A:G	LPS	NK	-0.0360286295267158	0.0524139367022062	0.352367838487524
ZNF175	chr19:51652943:A:G	LPS	CD8T	-0.0400189964260899	0.0524860381971805	0.328302482592215
ZNF175	chr19:51652943:A:G	LPS	monocyte	-0.0397532875681191	0.0665577189356487	0.378618005219358
ZNF175	chr19:51652943:A:G	LPS	B	-0.0335554338927028	0.0551809290917483	0.381155666578935
ZNF175	chr19:51652943:A:G	LPS	CD4T	-0.0510070401412328	0.0673986627272306	0.33297539805261
ZNF175	chr19:51652943:A:G	Tcruzi	NK	-0.0361420585703571	0.0534511340361989	0.358410471806669
ZNF175	chr19:51652943:A:G	Tcruzi	CD8T	-0.0466610282114053	0.0589340135719126	0.321943456869674
ZNF175	chr19:51652943:A:G	Tcruzi	monocyte	-0.0445460946348129	0.0671355033586004	0.361799338667792
ZNF175	chr19:51652943:A:G	Tcruzi	B	-0.029201602480138	0.0515109970312323	0.397202849259847
ZNF175	chr19:51652943:A:G	Tcruzi	CD4T	-0.0563069635496791	0.0704739801553662	0.320921086987099
ZNF175	chr19:51654433:C:T	NI	NK	0.00609676318227705	0.0240039732598455	0.646087774037896
ZNF175	chr19:51654433:C:T	NI	CD8T	0.00138800740806565	0.0237471564841096	0.703041697463941
ZNF175	chr19:51654433:C:T	NI	monocyte	-0.0127240455171083	0.0338005490001302	0.557948851582933
ZNF175	chr19:51654433:C:T	NI	B	-0.00980022878274338	0.0266272561683364	0.598737387075314
ZNF175	chr19:51654433:C:T	NI	CD4T	-0.00609042578903705	0.0293533153199573	0.639371013855525
ZNF175	chr19:51654433:C:T	IAV	NK	-0.000168602105775777	0.0211065544673723	0.710854701774477
ZNF175	chr19:51654433:C:T	IAV	CD8T	0.00516509612939124	0.0213095991806818	0.651498221458697
ZNF175	chr19:51654433:C:T	IAV	monocyte	-0.00789660016460156	0.0262163756937843	0.621451500445196
ZNF175	chr19:51654433:C:T	IAV	B	-0.0189485368142919	0.0336235654469879	0.523029665787177
ZNF175	chr19:51654433:C:T	IAV	CD4T	-0.00615223291924048	0.0254955192803455	0.640907036573636
ZNF175	chr19:51654433:C:T	LPS	NK	0.00332760186808843	0.0229987939224153	0.671258416241286
ZNF175	chr19:51654433:C:T	LPS	CD8T	-0.0016157016297451	0.0213198055419797	0.684933719862197
ZNF175	chr19:51654433:C:T	LPS	monocyte	0.000452278398136055	0.0316356456609248	0.684285743487605
ZNF175	chr19:51654433:C:T	LPS	B	-0.00939499672281507	0.0262714546407931	0.595080852853894
ZNF175	chr19:51654433:C:T	LPS	CD4T	-0.00840650019280203	0.0285252543185317	0.620410212749772
ZNF175	chr19:51654433:C:T	Tcruzi	NK	0.00544726624435795	0.0244481066332235	0.652773678833081
ZNF175	chr19:51654433:C:T	Tcruzi	CD8T	0.00379221795424037	0.0239063654745271	0.674472325502429
ZNF175	chr19:51654433:C:T	Tcruzi	monocyte	-0.00934973289176771	0.0303135325380973	0.611301700215219
ZNF175	chr19:51654433:C:T	Tcruzi	B	-0.0115430052812941	0.0268193472929184	0.576831678150167
ZNF175	chr19:51654433:C:T	Tcruzi	CD4T	-0.00432565605600704	0.0267502758470328	0.661379531658409
ZNF175	chr19:51668879:C:T	NI	NK	-0.0037222205511961	0.0383423555958999	0.631666976010794
ZNF175	chr19:51668879:C:T	NI	CD8T	-0.013875955961235	0.045405482732962	0.572091700783023
ZNF175	chr19:51668879:C:T	NI	monocyte	-0.011598975813513	0.0537424619996433	0.570639382602572
ZNF175	chr19:51668879:C:T	NI	B	-0.0101235537114968	0.0434799647214214	0.593488670087118
ZNF175	chr19:51668879:C:T	NI	CD4T	-0.0249847608264956	0.0602201151812928	0.521751372279509
ZNF175	chr19:51668879:C:T	IAV	NK	-0.00736685418552513	0.0364499030481831	0.603283505487197
ZNF175	chr19:51668879:C:T	IAV	CD8T	-0.00795453375243077	0.0339118136660061	0.592789009368632
ZNF175	chr19:51668879:C:T	IAV	monocyte	-0.00704421973252181	0.0429239285878937	0.615839014089071
ZNF175	chr19:51668879:C:T	IAV	B	-0.0111813224273943	0.038832806957324	0.577238197037124
ZNF175	chr19:51668879:C:T	IAV	CD4T	-0.0163304252903975	0.0483685283735175	0.561580094971767
ZNF175	chr19:51668879:C:T	LPS	NK	-0.00480776234923763	0.0387654000613537	0.619039567858123
ZNF175	chr19:51668879:C:T	LPS	CD8T	-0.0104798659087774	0.0389719185493764	0.577347766076679
ZNF175	chr19:51668879:C:T	LPS	monocyte	-0.00094565961549206	0.0529852454225109	0.638521666136414
ZNF175	chr19:51668879:C:T	LPS	B	-0.0141926729875262	0.0452515117544237	0.56425805600795
ZNF175	chr19:51668879:C:T	LPS	CD4T	-0.0181431564967668	0.0533136855267184	0.555640619880285
ZNF175	chr19:51668879:C:T	Tcruzi	NK	-0.00945601429878942	0.0407609274505617	0.592947791740035
ZNF175	chr19:51668879:C:T	Tcruzi	CD8T	-0.0119302544801807	0.0430444880397772	0.578202747609617
ZNF175	chr19:51668879:C:T	Tcruzi	monocyte	-0.00964165478735191	0.0504587076627733	0.601429539744389
ZNF175	chr19:51668879:C:T	Tcruzi	B	-0.0121272792329388	0.0423404911063103	0.575785149205273
ZNF175	chr19:51668879:C:T	Tcruzi	CD4T	-0.0140818892733895	0.051963174314783	0.578229786198261
ZNF175	chr19:51690611:G:A	NI	NK	-0.00222143159461455	0.0439324941932067	0.629215296306063
ZNF175	chr19:51690611:G:A	NI	CD8T	-0.0154562333590979	0.0513597219432034	0.556146182225845
ZNF175	chr19:51690611:G:A	NI	monocyte	-0.0122163087176549	0.0604664374559703	0.55910317764642
ZNF175	chr19:51690611:G:A	NI	B	-0.01399896470546	0.0508312451549856	0.565087298610079
ZNF175	chr19:51690611:G:A	NI	CD4T	-0.0224370163431078	0.0637366305608134	0.530542057720469
ZNF175	chr19:51690611:G:A	IAV	NK	-0.00519117690225876	0.0409025486502711	0.608407847964632
ZNF175	chr19:51690611:G:A	IAV	CD8T	-0.00845098673919844	0.0386034428375215	0.580875027830063
ZNF175	chr19:51690611:G:A	IAV	monocyte	-0.0109734363648414	0.0500248852809819	0.583363963980641
ZNF175	chr19:51690611:G:A	IAV	B	-0.00718592578130801	0.0421917785425007	0.595677153418747
ZNF175	chr19:51690611:G:A	IAV	CD4T	-0.0173263128028255	0.0534388888361259	0.548344280195275
ZNF175	chr19:51690611:G:A	LPS	NK	-0.00196742061545216	0.0443236379693537	0.625554477084516
ZNF175	chr19:51690611:G:A	LPS	CD8T	-0.0113828918041432	0.0441209364831649	0.564226500535615
ZNF175	chr19:51690611:G:A	LPS	monocyte	-0.011675511387155	0.0600203423373252	0.575820295671943
ZNF175	chr19:51690611:G:A	LPS	B	-0.00861381395981802	0.0485570275087731	0.588569111830296
ZNF175	chr19:51690611:G:A	LPS	CD4T	-0.0189111292007059	0.0588676050546897	0.544850729969632
ZNF175	chr19:51690611:G:A	Tcruzi	NK	-0.00344933096715471	0.0454208308077764	0.620380549552701
ZNF175	chr19:51690611:G:A	Tcruzi	CD8T	-0.0105388818429268	0.0480367244102512	0.578017469750148
ZNF175	chr19:51690611:G:A	Tcruzi	monocyte	-0.00564650975790453	0.0570840618846362	0.611030304685808
ZNF175	chr19:51690611:G:A	Tcruzi	B	-0.0087641116660325	0.0465730046326623	0.588564026015873
ZNF175	chr19:51690611:G:A	Tcruzi	CD4T	-0.0287559937929303	0.0652403138858579	0.508534935892627
ZNF181	chr19:34634486:C:T	NI	NK	-0.0115796747771945	0.0537073123545109	0.579145386005136
ZNF181	chr19:34634486:C:T	NI	CD8T	-0.00550660382990439	0.0585173889626197	0.613974027060978
ZNF181	chr19:34634486:C:T	NI	monocyte	-0.0190091363583029	0.0741682625683485	0.538401121650404
ZNF181	chr19:34634486:C:T	NI	B	-0.000963110003556035	0.0565848389058697	0.636275045783973
ZNF181	chr19:34634486:C:T	NI	CD4T	-0.00714639152806445	0.0716688236491738	0.604164864403107
ZNF181	chr19:34634486:C:T	IAV	NK	-0.0058741996671328	0.0479128736394008	0.605744646997217
ZNF181	chr19:34634486:C:T	IAV	CD8T	-0.00520693272522284	0.0444982620477949	0.607676035759444
ZNF181	chr19:34634486:C:T	IAV	monocyte	-0.0193780260184602	0.0628912096291229	0.546000809383265
ZNF181	chr19:34634486:C:T	IAV	B	-0.000450558391920611	0.0487614276037702	0.638301066634182
ZNF181	chr19:34634486:C:T	IAV	CD4T	-0.00477617649123238	0.0605053413616039	0.618215168357855
ZNF181	chr19:34634486:C:T	LPS	NK	-0.00897552499443277	0.052822731347286	0.587740905260071
ZNF181	chr19:34634486:C:T	LPS	CD8T	-0.00131393247235408	0.0507091227915989	0.627634510953001
ZNF181	chr19:34634486:C:T	LPS	monocyte	-0.0250225189107863	0.0771788361013619	0.526033765975272
ZNF181	chr19:34634486:C:T	LPS	B	-0.00140952688187692	0.0563104788082479	0.629272011198997
ZNF181	chr19:34634486:C:T	LPS	CD4T	-0.00507595703539321	0.0667329526785279	0.614410756066674
ZNF181	chr19:34634486:C:T	Tcruzi	NK	-0.00666015682004564	0.0532477087872509	0.603411085810948
ZNF181	chr19:34634486:C:T	Tcruzi	CD8T	-0.00556897640888097	0.0562401853018637	0.6109475529308
ZNF181	chr19:34634486:C:T	Tcruzi	monocyte	-0.0235712024030956	0.074010341789637	0.537204155212037
ZNF181	chr19:34634486:C:T	Tcruzi	B	0.000865266372632726	0.0538883950918348	0.642394079131997
ZNF181	chr19:34634486:C:T	Tcruzi	CD4T	-0.00930694124945341	0.0679456028487378	0.600753508237319
ZNF181	chr19:34661110:G:A	NI	NK	0.0419960931433169	0.0857450388109307	0.342170009609782
ZNF181	chr19:34661110:G:A	NI	CD8T	0.104967982295688	0.105476869007335	0.191868555639538
ZNF181	chr19:34661110:G:A	NI	monocyte	0.00845582991737242	0.107502070405768	0.490661270007853
ZNF181	chr19:34661110:G:A	NI	B	0.0727695356558959	0.10140370030174	0.273453475926797
ZNF181	chr19:34661110:G:A	NI	CD4T	0.225349547878771	0.188073366128244	0.12381036263277
ZNF181	chr19:34661110:G:A	IAV	NK	0.0128596509966959	0.083189010265916	0.442260973294638
ZNF181	chr19:34661110:G:A	IAV	CD8T	0.0433987541419455	0.0762794572737437	0.309582280435405
ZNF181	chr19:34661110:G:A	IAV	monocyte	0.00797720117604004	0.0910699255942673	0.498658499045373
ZNF181	chr19:34661110:G:A	IAV	B	0.0447480748409938	0.084244093788106	0.333700294063025
ZNF181	chr19:34661110:G:A	IAV	CD4T	0.113927409648329	0.109650212621191	0.181912157722716
ZNF181	chr19:34661110:G:A	LPS	NK	0.059955022846287	0.0903839644916609	0.287626476747535
ZNF181	chr19:34661110:G:A	LPS	CD8T	0.0613517387350956	0.0847419761460552	0.263972182284688
ZNF181	chr19:34661110:G:A	LPS	monocyte	-0.00556707495953874	0.109264473599715	0.539808368946697
ZNF181	chr19:34661110:G:A	LPS	B	0.0389636674097417	0.0920696774876009	0.364825447765638
ZNF181	chr19:34661110:G:A	LPS	CD4T	0.135247086772395	0.123862335866991	0.168251626463401
ZNF181	chr19:34661110:G:A	Tcruzi	NK	0.049483376816711	0.0895757101456538	0.322750503420558
ZNF181	chr19:34661110:G:A	Tcruzi	CD8T	0.111400561742218	0.107461455313219	0.177408288436075
ZNF181	chr19:34661110:G:A	Tcruzi	monocyte	0.00598318789723577	0.104342043460162	0.504817512746583
ZNF181	chr19:34661110:G:A	Tcruzi	B	0.0364375024367325	0.0889455300780891	0.368087310057105
ZNF181	chr19:34661110:G:A	Tcruzi	CD4T	0.190910501940245	0.160155084461761	0.136101435378305
ZNF181	chr19:34720071:A:C	NI	NK	0.00358037721151802	0.0371448108752092	0.627505800739839
ZNF181	chr19:34720071:A:C	NI	CD8T	0.00387726244964596	0.0399356974522088	0.629767574775171
ZNF181	chr19:34720071:A:C	NI	monocyte	0.0338329779053628	0.0604771344354491	0.445301492241093
ZNF181	chr19:34720071:A:C	NI	B	0.00487281249357134	0.0403987784208031	0.62076091968862
ZNF181	chr19:34720071:A:C	NI	CD4T	0.00206593291801007	0.0483171165902075	0.637510047417419
ZNF181	chr19:34720071:A:C	IAV	NK	0.0149800696886395	0.0394741473932816	0.542520366416661
ZNF181	chr19:34720071:A:C	IAV	CD8T	0.00424867838478123	0.0319569952524137	0.618523368910568
ZNF181	chr19:34720071:A:C	IAV	monocyte	0.02546414190588	0.0486829962110342	0.486016987684559
ZNF181	chr19:34720071:A:C	IAV	B	0.00785359403816756	0.0361798571229874	0.593037695613241
ZNF181	chr19:34720071:A:C	IAV	CD4T	0.0012114483654289	0.0410906345945374	0.648627448773975
ZNF181	chr19:34720071:A:C	LPS	NK	0.0121071127005383	0.0396532294604467	0.559845423095665
ZNF181	chr19:34720071:A:C	LPS	CD8T	0.00691924867443047	0.0358932387479487	0.594974982137622
ZNF181	chr19:34720071:A:C	LPS	monocyte	0.0527159841528573	0.0811343970649797	0.388091184613362
ZNF181	chr19:34720071:A:C	LPS	B	0.00780517730179291	0.0405805252314749	0.592778260714292
ZNF181	chr19:34720071:A:C	LPS	CD4T	0.00166078322137975	0.0451223010918829	0.639438551579694
ZNF181	chr19:34720071:A:C	Tcruzi	NK	0.00684302656396935	0.0387406859681542	0.603859131624005
ZNF181	chr19:34720071:A:C	Tcruzi	CD8T	0.000703336528119602	0.0385398291703074	0.649584660135692
ZNF181	chr19:34720071:A:C	Tcruzi	monocyte	0.0302256761908312	0.0565966225974987	0.477800357021425
ZNF181	chr19:34720071:A:C	Tcruzi	B	0.00651144951780632	0.0386830493387916	0.605543445768414
ZNF181	chr19:34720071:A:C	Tcruzi	CD4T	-0.000835890591997293	0.0454370472444787	0.661387297087617
ZNF181	chr19:34734311:G:A	NI	NK	0.00456584382050969	0.0510129864634091	0.614461046768809
ZNF181	chr19:34734311:G:A	NI	CD8T	0.00910320934234917	0.0587262057078755	0.596149892817693
ZNF181	chr19:34734311:G:A	NI	monocyte	0.013692497425972	0.0713971614515263	0.55907405342844
ZNF181	chr19:34734311:G:A	NI	B	-0.0165672982398019	0.0624767745796716	0.565993833192874
ZNF181	chr19:34734311:G:A	NI	CD4T	0.0121013253450939	0.072437974289023	0.583447341491839
ZNF181	chr19:34734311:G:A	IAV	NK	0.00569107006710082	0.0476406598606589	0.606019576946685
ZNF181	chr19:34734311:G:A	IAV	CD8T	0.0080500335022087	0.0449741191628314	0.589012809645793
ZNF181	chr19:34734311:G:A	IAV	monocyte	0.013329107481613	0.0592954345355846	0.573476271721152
ZNF181	chr19:34734311:G:A	IAV	B	-0.00882169680651888	0.0504051684113965	0.594216562730018
ZNF181	chr19:34734311:G:A	IAV	CD4T	0.00898211177566165	0.0607984558682331	0.598258664531562
ZNF181	chr19:34734311:G:A	LPS	NK	0.00971909719577839	0.0528789038806749	0.582840273491497
ZNF181	chr19:34734311:G:A	LPS	CD8T	0.00588600718376508	0.0503852904359281	0.60161150211195
ZNF181	chr19:34734311:G:A	LPS	monocyte	0.0140980989209423	0.0711319008803219	0.567292677084078
ZNF181	chr19:34734311:G:A	LPS	B	-0.00909974716589114	0.0574712357309854	0.59480726166953
ZNF181	chr19:34734311:G:A	LPS	CD4T	0.00853867941749673	0.0667960894137776	0.598778830046487
ZNF181	chr19:34734311:G:A	Tcruzi	NK	0.0052980325914782	0.0526333799349884	0.609593284086259
ZNF181	chr19:34734311:G:A	Tcruzi	CD8T	0.00680396735110518	0.0558661322691868	0.6036740713493
ZNF181	chr19:34734311:G:A	Tcruzi	monocyte	0.0177099568267936	0.0704593341604926	0.559716124010556
ZNF181	chr19:34734311:G:A	Tcruzi	B	-0.0108643310746082	0.0559338483320643	0.586872600045177
ZNF181	chr19:34734311:G:A	Tcruzi	CD4T	0.00868212357576147	0.0673267508375957	0.601910655708027
ZNF181	chr19:34743430:G:A	NI	NK	-0.147925017143949	0.0478334045160803	0.0010488406455843
ZNF181	chr19:34743430:G:A	NI	CD8T	-0.208540947574056	0.0473074765492152	2.19168993887964e-05
ZNF181	chr19:34743430:G:A	NI	monocyte	-0.155201656520912	0.0585648459826354	0.00319621350439214
ZNF181	chr19:34743430:G:A	NI	B	-0.0930483794233049	0.0500799605114189	0.0321379784306785
ZNF181	chr19:34743430:G:A	NI	CD4T	-0.299995941687721	0.0543726311908002	1.16205940425829e-08
ZNF181	chr19:34743430:G:A	IAV	NK	-0.137450318671983	0.0459748482421623	0.00141122428618712
ZNF181	chr19:34743430:G:A	IAV	CD8T	-0.143356365635992	0.0432553012477288	0.000583754747712884
ZNF181	chr19:34743430:G:A	IAV	monocyte	-0.091933391814756	0.0515806820058522	0.0371222286175844
ZNF181	chr19:34743430:G:A	IAV	B	-0.0661779755071053	0.0466176953382146	0.0781896093617807
ZNF181	chr19:34743430:G:A	IAV	CD4T	-0.245114985429107	0.0477809359837545	2.09104960791073e-07
ZNF181	chr19:34743430:G:A	LPS	NK	-0.147862362401361	0.0480466464299871	0.0012977712741884
ZNF181	chr19:34743430:G:A	LPS	CD8T	-0.191814412168229	0.0453612655348276	1.33693098994803e-05
ZNF181	chr19:34743430:G:A	LPS	monocyte	-0.124311780073153	0.0594587769673094	0.0172694020439835
ZNF181	chr19:34743430:G:A	LPS	B	-0.0802819052391387	0.0499134304524946	0.0557827527493484
ZNF181	chr19:34743430:G:A	LPS	CD4T	-0.310574092772192	0.0548861093863079	1.88265292244694e-10
ZNF181	chr19:34743430:G:A	Tcruzi	NK	-0.156863499477284	0.0498389301944749	0.000826323396306505
ZNF181	chr19:34743430:G:A	Tcruzi	CD8T	-0.218574476748768	0.0465686911395551	1.88798791089795e-06
ZNF181	chr19:34743430:G:A	Tcruzi	monocyte	-0.109665537031531	0.0561438359653136	0.0261771657363118
ZNF181	chr19:34743430:G:A	Tcruzi	B	-0.080048428053157	0.0484317620263989	0.05045408968168
ZNF181	chr19:34743430:G:A	Tcruzi	CD4T	-0.286945437784697	0.0517807172803647	1.07896209744496e-08
ZNF181	chr19:34749535:C:T	NI	NK	0.0313391119851101	0.0419305092246808	0.291215582356562
ZNF181	chr19:34749535:C:T	NI	CD8T	0.0477246870600386	0.0468692989246865	0.219753201745308
ZNF181	chr19:34749535:C:T	NI	monocyte	0.0775922984115499	0.0680566676582742	0.15305385928144
ZNF181	chr19:34749535:C:T	NI	B	0.0314825609547232	0.0449992072404868	0.306710438699942
ZNF181	chr19:34749535:C:T	NI	CD4T	0.0683704384853425	0.0588635640208709	0.185768122674058
ZNF181	chr19:34749535:C:T	IAV	NK	0.0225867495372826	0.0383368302640962	0.33613536239717
ZNF181	chr19:34749535:C:T	IAV	CD8T	0.0303821426679338	0.0369117467531135	0.265924942806141
ZNF181	chr19:34749535:C:T	IAV	monocyte	0.0462194746393167	0.0509454708506976	0.243828096289081
ZNF181	chr19:34749535:C:T	IAV	B	0.0258107089224335	0.0397919960822397	0.319963980791424
ZNF181	chr19:34749535:C:T	IAV	CD4T	0.0750491229642605	0.0596037133015413	0.16401719169073
ZNF181	chr19:34749535:C:T	LPS	NK	0.0282540853502171	0.0415063746934034	0.307555818793726
ZNF181	chr19:34749535:C:T	LPS	CD8T	0.0437182420964522	0.0428851339679015	0.213890743111326
ZNF181	chr19:34749535:C:T	LPS	monocyte	0.0373498545287157	0.0550497717747351	0.308192101525844
ZNF181	chr19:34749535:C:T	LPS	B	0.0384669957486356	0.0465631929210996	0.266887999817985
ZNF181	chr19:34749535:C:T	LPS	CD4T	0.0757217600054204	0.0608388467177673	0.168042341049949
ZNF181	chr19:34749535:C:T	Tcruzi	NK	0.0308154397242291	0.0429220950225458	0.298958905662945
ZNF181	chr19:34749535:C:T	Tcruzi	CD8T	0.0495738132286575	0.0465512222524205	0.206795578293216
ZNF181	chr19:34749535:C:T	Tcruzi	monocyte	0.0458738038010994	0.05505915073293	0.265796946668762
ZNF181	chr19:34749535:C:T	Tcruzi	B	0.033695628514657	0.0438166074916116	0.285028567036332
ZNF181	chr19:34749535:C:T	Tcruzi	CD4T	0.063066441100214	0.0548691364163112	0.19132885123783
ZNF181	chr19:34784290:C:T	NI	NK	0.0693233259076754	0.0788746906311952	0.198484490042954
ZNF181	chr19:34784290:C:T	NI	CD8T	0.139713497468347	0.0993218216970488	0.086817392720141
ZNF181	chr19:34784290:C:T	NI	monocyte	0.0771947248571072	0.101332989609439	0.234218138085923
ZNF181	chr19:34784290:C:T	NI	B	0.113239037744617	0.0968972541509073	0.123597873972845
ZNF181	chr19:34784290:C:T	NI	CD4T	0.224981874675149	0.142752571361051	0.0626631176259264
ZNF181	chr19:34784290:C:T	IAV	NK	0.0458788842020766	0.0723499122688522	0.265048346149381
ZNF181	chr19:34784290:C:T	IAV	CD8T	0.0651657411369209	0.0691544383796803	0.178418299258511
ZNF181	chr19:34784290:C:T	IAV	monocyte	0.0473505960104024	0.0836128451028037	0.299086692367707
ZNF181	chr19:34784290:C:T	IAV	B	0.0940063589469161	0.0843935612884578	0.133565934742046
ZNF181	chr19:34784290:C:T	IAV	CD4T	0.166472677289972	0.109729112356318	0.0727370935467657
ZNF181	chr19:34784290:C:T	LPS	NK	0.0714055630991758	0.0793652760440344	0.191941838760672
ZNF181	chr19:34784290:C:T	LPS	CD8T	0.0882034823471301	0.0777733529987691	0.137084365577257
ZNF181	chr19:34784290:C:T	LPS	monocyte	0.0566987396049541	0.0989808262003882	0.295886535365504
ZNF181	chr19:34784290:C:T	LPS	B	0.101937022964402	0.0916359472161074	0.138224651529068
ZNF181	chr19:34784290:C:T	LPS	CD4T	0.180164026950076	0.117802211028619	0.0725923085170429
ZNF181	chr19:34784290:C:T	Tcruzi	NK	0.0661300844028119	0.0807426483338759	0.214174800150369
ZNF181	chr19:34784290:C:T	Tcruzi	CD8T	0.116147358593442	0.0888664432731072	0.105407350091137
ZNF181	chr19:34784290:C:T	Tcruzi	monocyte	0.066375312303488	0.0972830450394213	0.262316310831973
ZNF181	chr19:34784290:C:T	Tcruzi	B	0.0760886949551868	0.0830070747743087	0.187231823311753
ZNF181	chr19:34784290:C:T	Tcruzi	CD4T	0.206078894282987	0.131256863249885	0.0661377429526996
ZNF181	chr19:34818059:C:T	NI	NK	0.0150812540580561	0.044837939749856	0.467716179417234
ZNF181	chr19:34818059:C:T	NI	CD8T	0.0366685454007179	0.0529893776448567	0.354974453556595
ZNF181	chr19:34818059:C:T	NI	monocyte	0.0117306941640907	0.0585829472038812	0.500926761352325
ZNF181	chr19:34818059:C:T	NI	B	-0.0151286967858341	0.0534998984418509	0.526329209437918
ZNF181	chr19:34818059:C:T	NI	CD4T	0.0649585870687624	0.0744348956771592	0.289111708712481
ZNF181	chr19:34818059:C:T	IAV	NK	0.0203788540013522	0.0433901099214312	0.426912922631507
ZNF181	chr19:34818059:C:T	IAV	CD8T	0.0192823076627832	0.0398483433436283	0.418319198432987
ZNF181	chr19:34818059:C:T	IAV	monocyte	0.0113880980103212	0.0486456225165923	0.508428937673628
ZNF181	chr19:34818059:C:T	IAV	B	-0.00931394614933031	0.0453865502366663	0.552685697362702
ZNF181	chr19:34818059:C:T	IAV	CD4T	0.0538693191316055	0.0632538956254558	0.30126817261743
ZNF181	chr19:34818059:C:T	LPS	NK	0.0276750280247481	0.0484963028020852	0.390007527257933
ZNF181	chr19:34818059:C:T	LPS	CD8T	0.0265855128657906	0.0449794299774305	0.381505886676171
ZNF181	chr19:34818059:C:T	LPS	monocyte	0.0279818549375295	0.0611293313878016	0.427878643734207
ZNF181	chr19:34818059:C:T	LPS	B	-0.00398820169549094	0.0486172850799087	0.58896596467641
ZNF181	chr19:34818059:C:T	LPS	CD4T	0.0597684503885788	0.0690765467103228	0.294279826827943
ZNF181	chr19:34818059:C:T	Tcruzi	NK	0.0272760332292442	0.0497799117706292	0.399874276500019
ZNF181	chr19:34818059:C:T	Tcruzi	CD8T	0.0335834650563325	0.0504045093982196	0.361184427603796
ZNF181	chr19:34818059:C:T	Tcruzi	monocyte	0.0320063026319427	0.0614611329252805	0.41111696928059
ZNF181	chr19:34818059:C:T	Tcruzi	B	-0.0103634417707481	0.0494499252425362	0.550250031447415
ZNF181	chr19:34818059:C:T	Tcruzi	CD4T	0.0635481131460404	0.0721583181201898	0.290555434457938
ZNF181	chr19:34826843:A:T	NI	NK	-0.00160663995286908	0.0548695297359125	0.637540598349479
ZNF181	chr19:34826843:A:T	NI	CD8T	0.00130565552200083	0.0622013475631849	0.628476677380048
ZNF181	chr19:34826843:A:T	NI	monocyte	0.0244268767140507	0.0799106121946799	0.515566685940953
ZNF181	chr19:34826843:A:T	NI	B	0.0110912663045139	0.0613804000295619	0.583362023050753
ZNF181	chr19:34826843:A:T	NI	CD4T	0.0145779936551796	0.0778315711199529	0.573975230444494
ZNF181	chr19:34826843:A:T	IAV	NK	0.000328765316372395	0.0506853399693784	0.634053172515279
ZNF181	chr19:34826843:A:T	IAV	CD8T	0.000566415577066265	0.0471545769231955	0.631782095067494
ZNF181	chr19:34826843:A:T	IAV	monocyte	0.00303470640398599	0.0763762821175106	0.602334468005363
ZNF181	chr19:34826843:A:T	IAV	B	0.0134543779608211	0.0549784732844906	0.564129545462322
ZNF181	chr19:34826843:A:T	IAV	CD4T	0.0181764320342302	0.0685723740571685	0.558825420016071
ZNF181	chr19:34826843:A:T	LPS	NK	0.00033888508353463	0.0550132883285022	0.629449144974257
ZNF181	chr19:34826843:A:T	LPS	CD8T	-0.00158535007838513	0.0545456419621842	0.635480155376017
ZNF181	chr19:34826843:A:T	LPS	monocyte	0.0253828272049612	0.0822114718369486	0.526392056040134
ZNF181	chr19:34826843:A:T	LPS	B	0.0118106719001321	0.0612632842758924	0.575056545026691
ZNF181	chr19:34826843:A:T	LPS	CD4T	0.0173411276316448	0.0741011576809356	0.563641363917527
ZNF181	chr19:34826843:A:T	Tcruzi	NK	-0.00103324721902427	0.0566708869243029	0.638871989979025
ZNF181	chr19:34826843:A:T	Tcruzi	CD8T	-0.00122489033650164	0.0604811319281331	0.637943544861396
ZNF181	chr19:34826843:A:T	Tcruzi	monocyte	0.0179821931738263	0.0742167046237106	0.558540763923927
ZNF181	chr19:34826843:A:T	Tcruzi	B	0.00789535662225892	0.0577470491490762	0.593621301405743
ZNF181	chr19:34826843:A:T	Tcruzi	CD4T	0.0158852660671033	0.0743391414850363	0.573032930764813
ZNF181	chr19:34831916:G:A	NI	NK	-0.00627435014114688	0.0263028915335271	0.656675102326868
ZNF181	chr19:34831916:G:A	NI	CD8T	-0.00690308615399297	0.0283278282143152	0.656293666133119
ZNF181	chr19:34831916:G:A	NI	monocyte	0.00716015883054807	0.0357372871571863	0.628648151710462
ZNF181	chr19:34831916:G:A	NI	B	0.00175613200966259	0.0271474032719551	0.702860884128329
ZNF181	chr19:34831916:G:A	NI	CD4T	-0.00426023421428039	0.0331683408666382	0.675194287305093
ZNF181	chr19:34831916:G:A	IAV	NK	-0.00528075198365794	0.0244139226732449	0.663100781117642
ZNF181	chr19:34831916:G:A	IAV	CD8T	-0.00269351164066436	0.0215811754723287	0.686483604474328
ZNF181	chr19:34831916:G:A	IAV	monocyte	3.21165511963872e-05	0.0289083615196148	0.712234737697092
ZNF181	chr19:34831916:G:A	IAV	B	0.00467601021768376	0.0248232169502445	0.671234926255291
ZNF181	chr19:34831916:G:A	IAV	CD4T	-0.0037040452765669	0.0277818936388466	0.687745360746105
ZNF181	chr19:34831916:G:A	LPS	NK	-0.00086489558318605	0.0259819394244095	0.696663225213027
ZNF181	chr19:34831916:G:A	LPS	CD8T	-0.0032360114042073	0.0253310046712436	0.671747527505652
ZNF181	chr19:34831916:G:A	LPS	monocyte	0.0127596573098586	0.0385333974267447	0.590719784477983
ZNF181	chr19:34831916:G:A	LPS	B	0.0103548740717911	0.03112593358195	0.610702732333303
ZNF181	chr19:34831916:G:A	LPS	CD4T	0.00266794435343402	0.0308195682291132	0.684412181091471
ZNF181	chr19:34831916:G:A	Tcruzi	NK	-0.00576479935990587	0.0268169524225895	0.660906371645432
ZNF181	chr19:34831916:G:A	Tcruzi	CD8T	-0.0059937149451072	0.026936449126412	0.659749437273517
ZNF181	chr19:34831916:G:A	Tcruzi	monocyte	0.00759226566461551	0.0332516766031317	0.649527304068452
ZNF181	chr19:34831916:G:A	Tcruzi	B	0.00514619970228833	0.026729030532049	0.667706524036795
ZNF181	chr19:34831916:G:A	Tcruzi	CD4T	0.00111966815633646	0.0303181605596871	0.714569575110449
ZNF184	chr6:27351495:A:G	NI	NK	0.0062528910709103	0.0353328340647624	0.634242716134656
ZNF184	chr6:27351495:A:G	NI	CD8T	0.00732150808466623	0.0388741836260062	0.630590147980993
ZNF184	chr6:27351495:A:G	NI	monocyte	-0.0075661799725534	0.0494401328913068	0.6057085759442
ZNF184	chr6:27351495:A:G	NI	B	0.000870097856612478	0.0379874126508174	0.678862260302472
ZNF184	chr6:27351495:A:G	NI	CD4T	0.00557457610499108	0.0468088965536858	0.639032299993376
ZNF184	chr6:27351495:A:G	IAV	NK	-0.000797669339573077	0.0324716881185324	0.686318224647477
ZNF184	chr6:27351495:A:G	IAV	CD8T	0.00752034192749579	0.0316272453969085	0.616532577855939
ZNF184	chr6:27351495:A:G	IAV	monocyte	-0.001618451373323	0.0382602569702028	0.675393417804269
ZNF184	chr6:27351495:A:G	IAV	B	-0.0023177166654515	0.0334413306529129	0.670137960751985
ZNF184	chr6:27351495:A:G	IAV	CD4T	0.00146307550474338	0.0395275151950354	0.670720400517512
ZNF184	chr6:27351495:A:G	LPS	NK	0.00117444223028366	0.0347627774161329	0.66618801201781
ZNF184	chr6:27351495:A:G	LPS	CD8T	0.00489136730059007	0.0337537199200367	0.636636696814937
ZNF184	chr6:27351495:A:G	LPS	monocyte	-0.00157083290191744	0.0464753269526287	0.661229783175668
ZNF184	chr6:27351495:A:G	LPS	B	-0.00580765394610038	0.0393749801243542	0.643183908816836
ZNF184	chr6:27351495:A:G	LPS	CD4T	0.00881757730276912	0.0447293431183882	0.623713522599453
ZNF184	chr6:27351495:A:G	Tcruzi	NK	0.0085823437506173	0.0376454860224353	0.616683149343323
ZNF184	chr6:27351495:A:G	Tcruzi	CD8T	0.00850555828578147	0.0380231120259995	0.61758217910733
ZNF184	chr6:27351495:A:G	Tcruzi	monocyte	0.00436664018991155	0.0454763124823671	0.650604423124668
ZNF184	chr6:27351495:A:G	Tcruzi	B	0.000606888515544428	0.0360876182242625	0.677219481441976
ZNF184	chr6:27351495:A:G	Tcruzi	CD4T	0.00560423646703451	0.0436321447397596	0.643619447110841
ZNF184	chr6:27365112:T:C	NI	NK	0.0128985076123153	0.0455242341938068	0.570020943856036
ZNF184	chr6:27365112:T:C	NI	CD8T	0.0162001295391314	0.052256055313806	0.561881675497061
ZNF184	chr6:27365112:T:C	NI	monocyte	0.00541775803407955	0.0587111132859888	0.600388527870944
ZNF184	chr6:27365112:T:C	NI	B	0.00426285026804636	0.0475165219851083	0.628094124020749
ZNF184	chr6:27365112:T:C	NI	CD4T	0.0213044181181768	0.0650040188597945	0.545080813100668
ZNF184	chr6:27365112:T:C	IAV	NK	0.0116232066071733	0.0421271091648636	0.572211821898963
ZNF184	chr6:27365112:T:C	IAV	CD8T	0.0109672704276391	0.0391244803767256	0.570470272078599
ZNF184	chr6:27365112:T:C	IAV	monocyte	-0.000238985731653034	0.0478822630846618	0.655123262905948
ZNF184	chr6:27365112:T:C	IAV	B	0.00809138838873385	0.0420599604058223	0.599580594030624
ZNF184	chr6:27365112:T:C	IAV	CD4T	0.0146579714172416	0.0533405880553618	0.57279127428639
ZNF184	chr6:27365112:T:C	LPS	NK	0.0140964130206649	0.0465543324136047	0.558665534996985
ZNF184	chr6:27365112:T:C	LPS	CD8T	0.0130360946400395	0.0448871135174812	0.562408501037205
ZNF184	chr6:27365112:T:C	LPS	monocyte	0.00270515185915324	0.0575716336357047	0.627487577765719
ZNF184	chr6:27365112:T:C	LPS	B	0.00321583261766011	0.0472490385252032	0.628724875917734
ZNF184	chr6:27365112:T:C	LPS	CD4T	0.0146455280845003	0.0581647906923371	0.574513111881145
ZNF184	chr6:27365112:T:C	Tcruzi	NK	0.0128534228129457	0.0468891168632305	0.57100195410362
ZNF184	chr6:27365112:T:C	Tcruzi	CD8T	0.0140994491217513	0.0495641971139349	0.567807542171941
ZNF184	chr6:27365112:T:C	Tcruzi	monocyte	0.00303960541607044	0.055769284871904	0.633749759170842
ZNF184	chr6:27365112:T:C	Tcruzi	B	0.00203994009847102	0.045314682329925	0.638163388762014
ZNF184	chr6:27365112:T:C	Tcruzi	CD4T	0.0163627412599094	0.0594598438064377	0.570978814911996
ZNF184	chr6:27367726:A:G	NI	NK	0.0258774966128718	0.0725257267861548	0.447930123979132
ZNF184	chr6:27367726:A:G	NI	CD8T	0.0565223521411058	0.0893933998849554	0.357467738058027
ZNF184	chr6:27367726:A:G	NI	monocyte	-0.0554568827746778	0.109337918406376	0.396549720439381
ZNF184	chr6:27367726:A:G	NI	B	0.0364612207115963	0.0838045588131187	0.4281691500425
ZNF184	chr6:27367726:A:G	NI	CD4T	0.064846654228968	0.105513146962581	0.360382802430696
ZNF184	chr6:27367726:A:G	IAV	NK	0.039515929935961	0.0742576788841999	0.391266472184024
ZNF184	chr6:27367726:A:G	IAV	CD8T	0.0360799189751807	0.0671031220544064	0.387894192222028
ZNF184	chr6:27367726:A:G	IAV	monocyte	-0.0683248749930795	0.107770701414334	0.354471614092565
ZNF184	chr6:27367726:A:G	IAV	B	0.0288641377189607	0.0726183991402694	0.440974026031298
ZNF184	chr6:27367726:A:G	IAV	CD4T	0.0544087116654207	0.090674002788561	0.369633910214444
ZNF184	chr6:27367726:A:G	LPS	NK	0.0360276361658933	0.0762628783925851	0.409886395631348
ZNF184	chr6:27367726:A:G	LPS	CD8T	0.0487016138107813	0.0790330080199554	0.359056396950762
ZNF184	chr6:27367726:A:G	LPS	monocyte	-0.104484040222024	0.147555487907492	0.303974790353765
ZNF184	chr6:27367726:A:G	LPS	B	0.0330289386635592	0.0816709916833576	0.436516060480021
ZNF184	chr6:27367726:A:G	LPS	CD4T	0.0571314603471106	0.0971799688292552	0.372568858121334
ZNF184	chr6:27367726:A:G	Tcruzi	NK	0.0494028893838021	0.0854835408089192	0.372946545871417
ZNF184	chr6:27367726:A:G	Tcruzi	CD8T	0.0538622564649973	0.085673995684479	0.357464880324686
ZNF184	chr6:27367726:A:G	Tcruzi	monocyte	-0.0590329851418495	0.108423065871395	0.392536613156661
ZNF184	chr6:27367726:A:G	Tcruzi	B	0.038188665470495	0.0816621984010842	0.416096862640439
ZNF184	chr6:27367726:A:G	Tcruzi	CD4T	0.0552297848634947	0.0964321265461057	0.378568855259402
ZNF184	chr6:27375211:C:T	NI	NK	-0.000699107008874215	0.0445591223334084	0.645602717070514
ZNF184	chr6:27375211:C:T	NI	CD8T	-0.00805558879426015	0.0507401088612466	0.605945227593679
ZNF184	chr6:27375211:C:T	NI	monocyte	-0.0115872565570261	0.0644554086416313	0.571769740115564
ZNF184	chr6:27375211:C:T	NI	B	-0.0125806767522651	0.0521628078113968	0.581884816095521
ZNF184	chr6:27375211:C:T	NI	CD4T	-0.00464086854186281	0.0619552586770935	0.619453815132951
ZNF184	chr6:27375211:C:T	IAV	NK	-0.00610956054867504	0.0419250338885627	0.610575556477426
ZNF184	chr6:27375211:C:T	IAV	CD8T	-0.00235967875100226	0.0382506376585761	0.632133429401653
ZNF184	chr6:27375211:C:T	IAV	monocyte	-0.00576727747995336	0.0518773056171036	0.617188724325235
ZNF184	chr6:27375211:C:T	IAV	B	-0.00419818695898001	0.0428859463025867	0.621899833948669
ZNF184	chr6:27375211:C:T	IAV	CD4T	-0.00936729640775431	0.0532507620900958	0.600914888422669
ZNF184	chr6:27375211:C:T	LPS	NK	0.001719562355569	0.0455382226737118	0.647823432203116
ZNF184	chr6:27375211:C:T	LPS	CD8T	-0.0116567222384231	0.0463211889831583	0.573748088971707
ZNF184	chr6:27375211:C:T	LPS	monocyte	-0.0150961806740438	0.0656648891008437	0.568293118076061
ZNF184	chr6:27375211:C:T	LPS	B	-0.0071161205805713	0.0495500268804999	0.603935473302112
ZNF184	chr6:27375211:C:T	LPS	CD4T	-0.0120578926990649	0.0591413316287137	0.587648277930519
ZNF184	chr6:27375211:C:T	Tcruzi	NK	-0.00189453040706379	0.0459126225507142	0.636724854464183
ZNF184	chr6:27375211:C:T	Tcruzi	CD8T	-0.0112072151287392	0.0501541686207076	0.585750325012445
ZNF184	chr6:27375211:C:T	Tcruzi	monocyte	-0.0123914385946749	0.0620993712054732	0.587137870472156
ZNF184	chr6:27375211:C:T	Tcruzi	B	-0.00927187353177814	0.0481553397186327	0.593859272764598
ZNF184	chr6:27375211:C:T	Tcruzi	CD4T	-0.00829019587683138	0.0584291844415374	0.60833552617193
ZNF184	chr6:27382775:C:T	NI	NK	-0.0353620812802748	0.0553414548738022	0.275437148045346
ZNF184	chr6:27382775:C:T	NI	CD8T	-0.053278846798975	0.0575313345057377	0.190601456807954
ZNF184	chr6:27382775:C:T	NI	monocyte	0.086695339198827	0.0797655541371441	0.151574378036889
ZNF184	chr6:27382775:C:T	NI	B	-0.0815127115118158	0.0690515454315553	0.125033260977447
ZNF184	chr6:27382775:C:T	NI	CD4T	-0.0971431033739865	0.0711908316572935	0.100493354595934
ZNF184	chr6:27382775:C:T	IAV	NK	-0.0230938196643911	0.0514896410184388	0.337490048371319
ZNF184	chr6:27382775:C:T	IAV	CD8T	-0.0454001283585383	0.0506581985481925	0.193517079300134
ZNF184	chr6:27382775:C:T	IAV	monocyte	0.0689240687599456	0.0677350860593984	0.168962505779287
ZNF184	chr6:27382775:C:T	IAV	B	-0.0499698982176831	0.0566206569255231	0.200421388911788
ZNF184	chr6:27382775:C:T	IAV	CD4T	-0.0817602859613842	0.0634751089627944	0.11122318058616
ZNF184	chr6:27382775:C:T	LPS	NK	-0.0175879828600975	0.0548424774263365	0.378238788754211
ZNF184	chr6:27382775:C:T	LPS	CD8T	-0.0397585667117559	0.0518793577069081	0.23114477304456
ZNF184	chr6:27382775:C:T	LPS	monocyte	0.0706749127645508	0.0753001663289829	0.190912907736783
ZNF184	chr6:27382775:C:T	LPS	B	-0.0460710670781613	0.0599413364483115	0.234022618781669
ZNF184	chr6:27382775:C:T	LPS	CD4T	-0.0938925990990326	0.0683755171771941	0.098148891008914
ZNF184	chr6:27382775:C:T	Tcruzi	NK	-0.0155651377563943	0.0566533953305476	0.394330101819521
ZNF184	chr6:27382775:C:T	Tcruzi	CD8T	-0.0696103431051232	0.0582775044642669	0.127526957293936
ZNF184	chr6:27382775:C:T	Tcruzi	monocyte	0.136654774082657	0.100410390675894	0.080464427119347
ZNF184	chr6:27382775:C:T	Tcruzi	B	-0.0629628037074105	0.0613092275486276	0.163001531534449
ZNF184	chr6:27382775:C:T	Tcruzi	CD4T	-0.117816445621647	0.0757831829697711	0.0713281729486571
ZNF184	chr6:27441896:C:G	NI	NK	0.0642532096648403	0.053606136099009	0.110060098589289
ZNF184	chr6:27441896:C:G	NI	CD8T	0.122402533298329	0.0623667230472739	0.0244856986944528
ZNF184	chr6:27441896:C:G	NI	monocyte	0.0630877155137818	0.0685110368031346	0.174689139763927
ZNF184	chr6:27441896:C:G	NI	B	0.10112328790023	0.0637767123249191	0.0484379115424082
ZNF184	chr6:27441896:C:G	NI	CD4T	0.148537507879649	0.0715676426115596	0.0221302935981845
ZNF184	chr6:27441896:C:G	IAV	NK	0.048033018144456	0.0499553758247259	0.160369408860952
ZNF184	chr6:27441896:C:G	IAV	CD8T	0.0665401385879603	0.0474961566085887	0.074736719327153
ZNF184	chr6:27441896:C:G	IAV	monocyte	0.0835577771032312	0.0645791172998908	0.0858008739703502
ZNF184	chr6:27441896:C:G	IAV	B	0.0659504383369076	0.0527406187469855	0.0997326831113773
ZNF184	chr6:27441896:C:G	IAV	CD4T	0.144438917342232	0.0686304573439082	0.0188026181018297
ZNF184	chr6:27441896:C:G	LPS	NK	0.0534678576454836	0.0532193205028253	0.150935263662687
ZNF184	chr6:27441896:C:G	LPS	CD8T	0.0953677631202374	0.0536400166756089	0.0349110381995533
ZNF184	chr6:27441896:C:G	LPS	monocyte	0.0714401135659041	0.0687988725789865	0.146313037078686
ZNF184	chr6:27441896:C:G	LPS	B	0.104333173912714	0.0636822000456599	0.0425534179518174
ZNF184	chr6:27441896:C:G	LPS	CD4T	0.145119248926348	0.069051131895405	0.0207283574697012
ZNF184	chr6:27441896:C:G	Tcruzi	NK	0.0518928937501002	0.0550471014868364	0.165181522095423
ZNF184	chr6:27441896:C:G	Tcruzi	CD8T	0.113325238698996	0.0589619087835136	0.0269446552103335
ZNF184	chr6:27441896:C:G	Tcruzi	monocyte	0.0580899829462127	0.0665728473107537	0.188150902483067
ZNF184	chr6:27441896:C:G	Tcruzi	B	0.0820170703285361	0.0575171040388318	0.0719309280075023
ZNF184	chr6:27441896:C:G	Tcruzi	CD4T	0.14729376167048	0.0698044086614315	0.0205979653219733
ZNF184	chr6:27457819:C:T	NI	NK	0.0232695434315801	0.0623201269955058	0.507148732484363
ZNF184	chr6:27457819:C:T	NI	CD8T	0.029304782053182	0.0714246149441751	0.495233103671308
ZNF184	chr6:27457819:C:T	NI	monocyte	0.00426921495720015	0.074608208444134	0.587003818222817
ZNF184	chr6:27457819:C:T	NI	B	3.32311767039213e-05	0.0617516786738369	0.623091914542461
ZNF184	chr6:27457819:C:T	NI	CD4T	0.0318920158995016	0.0849513072818696	0.499490978375769
ZNF184	chr6:27457819:C:T	IAV	NK	0.0126983712706055	0.0532095417820916	0.549762920353906
ZNF184	chr6:27457819:C:T	IAV	CD8T	0.0254330825172752	0.0580260994497532	0.481627350260466
ZNF184	chr6:27457819:C:T	IAV	monocyte	0.00265801927482276	0.061050698502429	0.613058713596061
ZNF184	chr6:27457819:C:T	IAV	B	-0.00413774524971918	0.0548998817458344	0.618382185646368
ZNF184	chr6:27457819:C:T	IAV	CD4T	0.0234759014981215	0.0702399928702029	0.521226385257919
ZNF184	chr6:27457819:C:T	LPS	NK	0.0172866547009226	0.0588993830387093	0.5293867332547
ZNF184	chr6:27457819:C:T	LPS	CD8T	0.0276686573810854	0.0642607923621715	0.482636902947011
ZNF184	chr6:27457819:C:T	LPS	monocyte	0.000526296338217989	0.0738121490448104	0.611252009170421
ZNF184	chr6:27457819:C:T	LPS	B	-0.00391966502575242	0.0625588789696503	0.61773105506889
ZNF184	chr6:27457819:C:T	LPS	CD4T	0.0243875505493838	0.0764644368735072	0.522093998607489
ZNF184	chr6:27457819:C:T	Tcruzi	NK	0.0216256390042788	0.0626944984268903	0.514949416828129
ZNF184	chr6:27457819:C:T	Tcruzi	CD8T	0.0314861719956869	0.0713826667868423	0.481744551059157
ZNF184	chr6:27457819:C:T	Tcruzi	monocyte	0.0091225536670799	0.0720313415039606	0.583964122871432
ZNF184	chr6:27457819:C:T	Tcruzi	B	0.00195878385599011	0.0582336324637788	0.612282336587441
ZNF184	chr6:27457819:C:T	Tcruzi	CD4T	0.0291539690064023	0.0794632906605231	0.508873553708493
ZNF184	chr6:27462779:C:T	NI	NK	-0.0110015814785396	0.0557941349934264	0.576482028713909
ZNF184	chr6:27462779:C:T	NI	CD8T	-0.0187118940494794	0.065820080594921	0.549710021632104
ZNF184	chr6:27462779:C:T	NI	monocyte	0.0150268364222172	0.0791285100675185	0.552772963804051
ZNF184	chr6:27462779:C:T	NI	B	0.0108877864779279	0.062935928522156	0.591582456120517
ZNF184	chr6:27462779:C:T	NI	CD4T	-0.0189157743881282	0.0785460536027872	0.555034945102341
ZNF184	chr6:27462779:C:T	IAV	NK	-0.00943070213535821	0.0515085273125065	0.580533544665824
ZNF184	chr6:27462779:C:T	IAV	CD8T	-0.0104877714611909	0.0483783519095236	0.569648196751975
ZNF184	chr6:27462779:C:T	IAV	monocyte	0.00054001964523412	0.0608416180586907	0.636885579028509
ZNF184	chr6:27462779:C:T	IAV	B	0.00938599405722321	0.0544287973864439	0.591410499859279
ZNF184	chr6:27462779:C:T	IAV	CD4T	-0.0175989979126591	0.0676633606559485	0.55732132358972
ZNF184	chr6:27462779:C:T	LPS	NK	-0.00848141017469053	0.0552623444844598	0.584588754028155
ZNF184	chr6:27462779:C:T	LPS	CD8T	-0.0123891690298938	0.0551528860514832	0.56324445872092
ZNF184	chr6:27462779:C:T	LPS	monocyte	-0.00183690135269472	0.0731969739842927	0.617783746464495
ZNF184	chr6:27462779:C:T	LPS	B	0.0149253406088224	0.0652426455026667	0.569895917729745
ZNF184	chr6:27462779:C:T	LPS	CD4T	-0.0211185717241648	0.075392979561193	0.547093224276221
ZNF184	chr6:27462779:C:T	Tcruzi	NK	-0.00549210091329444	0.056041726068837	0.602125839034375
ZNF184	chr6:27462779:C:T	Tcruzi	CD8T	-0.0170905320019126	0.0626330058175148	0.551490506412235
ZNF184	chr6:27462779:C:T	Tcruzi	monocyte	-0.00481564237929	0.0722671556798664	0.612786835714532
ZNF184	chr6:27462779:C:T	Tcruzi	B	0.0102438351828451	0.0595690013302729	0.590244182846313
ZNF184	chr6:27462779:C:T	Tcruzi	CD4T	-0.0190743720439128	0.0745287585277221	0.556784431076941
ZNF184	chr6:27511300:T:C	NI	NK	-0.0316865477188313	0.0385766622942356	0.203912949779652
ZNF184	chr6:27511300:T:C	NI	CD8T	-0.0624879969871653	0.0411017208030169	0.069325071748242
ZNF184	chr6:27511300:T:C	NI	monocyte	0.00803083780862739	0.0495309933196448	0.456083929093612
ZNF184	chr6:27511300:T:C	NI	B	-0.047719573775147	0.0436302335063136	0.136065672414592
ZNF184	chr6:27511300:T:C	NI	CD4T	-0.100177566148137	0.0504462471251821	0.0316689586961778
ZNF184	chr6:27511300:T:C	IAV	NK	-0.0315453248538495	0.0365145481083058	0.191468856675238
ZNF184	chr6:27511300:T:C	IAV	CD8T	-0.0490877829609248	0.0362555203869138	0.0820906158057917
ZNF184	chr6:27511300:T:C	IAV	monocyte	0.00806380051037298	0.042749284646397	0.446858106947011
ZNF184	chr6:27511300:T:C	IAV	B	-0.0249784661715126	0.0380660608212905	0.250389100676751
ZNF184	chr6:27511300:T:C	IAV	CD4T	-0.124421087793767	0.0578803730336165	0.0219967443524018
ZNF184	chr6:27511300:T:C	LPS	NK	-0.0259052024047126	0.03884140646341	0.245272909380338
ZNF184	chr6:27511300:T:C	LPS	CD8T	-0.0494594488084243	0.0370586426614242	0.0927381593304892
ZNF184	chr6:27511300:T:C	LPS	monocyte	0.00799342844229939	0.0490283786409522	0.454188265334567
ZNF184	chr6:27511300:T:C	LPS	B	-0.0322211987429967	0.0415508583452751	0.217501155505429
ZNF184	chr6:27511300:T:C	LPS	CD4T	-0.114065627164858	0.052654797742738	0.0238735612437413
ZNF184	chr6:27511300:T:C	Tcruzi	NK	-0.0251981635283688	0.0400886143489564	0.257612002164237
ZNF184	chr6:27511300:T:C	Tcruzi	CD8T	-0.0740230732768614	0.0420689062121751	0.0413766850673776
ZNF184	chr6:27511300:T:C	Tcruzi	monocyte	0.0119555584473299	0.0485005203201194	0.424638458478865
ZNF184	chr6:27511300:T:C	Tcruzi	B	-0.0410716661646729	0.0409669577152001	0.157567162715557
ZNF184	chr6:27511300:T:C	Tcruzi	CD4T	-0.104344343053165	0.0500686639962169	0.0269408523238502
ZNF184	chr6:27520316:T:A	NI	NK	0.0311106349147724	0.0562460062001876	0.386438813648132
ZNF184	chr6:27520316:T:A	NI	CD8T	0.0513530955137263	0.0671140397141956	0.317587298692354
ZNF184	chr6:27520316:T:A	NI	monocyte	0.00171093784301216	0.0707403220091498	0.557002485685394
ZNF184	chr6:27520316:T:A	NI	B	0.026917586574642	0.0603890433070636	0.425487620808868
ZNF184	chr6:27520316:T:A	NI	CD4T	0.0780801569465345	0.0903002999711683	0.278593597890689
ZNF184	chr6:27520316:T:A	IAV	NK	0.0307148854594167	0.0533987037806875	0.379148745526907
ZNF184	chr6:27520316:T:A	IAV	CD8T	0.0305321675662328	0.0494805251880251	0.362759702745439
ZNF184	chr6:27520316:T:A	IAV	monocyte	-0.0187609416201134	0.0643291656307601	0.50471477856278
ZNF184	chr6:27520316:T:A	IAV	B	0.0150201320641734	0.05133047179004	0.472906020797838
ZNF184	chr6:27520316:T:A	IAV	CD4T	0.0586898152305572	0.0730178543576053	0.304128738230934
ZNF184	chr6:27520316:T:A	LPS	NK	0.0227941583900815	0.0543179157935799	0.423775885618608
ZNF184	chr6:27520316:T:A	LPS	CD8T	0.0488964672077468	0.0622369385891138	0.303872772633174
ZNF184	chr6:27520316:T:A	LPS	monocyte	-0.0255565456460469	0.0780825617402417	0.482460643302937
ZNF184	chr6:27520316:T:A	LPS	B	0.0292783482814714	0.0607293311175727	0.410852291672552
ZNF184	chr6:27520316:T:A	LPS	CD4T	0.0767161308426761	0.0878473216466695	0.276454620135167
ZNF184	chr6:27520316:T:A	Tcruzi	NK	0.036454040353411	0.0600061637058015	0.366843245732127
ZNF184	chr6:27520316:T:A	Tcruzi	CD8T	0.0636686327629488	0.0744163413167146	0.281263976283956
ZNF184	chr6:27520316:T:A	Tcruzi	monocyte	-0.00866772342914861	0.0697401808850252	0.557481349218299
ZNF184	chr6:27520316:T:A	Tcruzi	B	0.0210938409696323	0.0562201080740743	0.446061731508795
ZNF184	chr6:27520316:T:A	Tcruzi	CD4T	0.0739435077737799	0.08552074667981	0.282920908772839
ZNF184	chr6:27542065:G:C	NI	NK	-0.0734787743473411	0.0597075019596806	0.118062863867278
ZNF184	chr6:27542065:G:C	NI	CD8T	-0.103074623489124	0.0676150570739568	0.0796585431897992
ZNF184	chr6:27542065:G:C	NI	monocyte	-0.0590619570041061	0.0709934031437737	0.217500216268512
ZNF184	chr6:27542065:G:C	NI	B	-0.0347906312157472	0.0576536597934871	0.286428008790065
ZNF184	chr6:27542065:G:C	NI	CD4T	-0.135630925532159	0.0841757749414338	0.0694455128260492
ZNF184	chr6:27542065:G:C	IAV	NK	-0.0434082473726086	0.0503436041943498	0.205405308206903
ZNF184	chr6:27542065:G:C	IAV	CD8T	-0.0562691892013653	0.0489419448347983	0.136431137923112
ZNF184	chr6:27542065:G:C	IAV	monocyte	-0.0163743990720011	0.0595453561588111	0.391705296188397
ZNF184	chr6:27542065:G:C	IAV	B	-0.0221945291546119	0.0512003205688286	0.337984031719588
ZNF184	chr6:27542065:G:C	IAV	CD4T	-0.0847577838541524	0.0629345788383811	0.108275699679444
ZNF184	chr6:27542065:G:C	LPS	NK	-0.0735465089447755	0.0595004087111125	0.115115091087194
ZNF184	chr6:27542065:G:C	LPS	CD8T	-0.0836284133518929	0.0584039610792474	0.086439819007919
ZNF184	chr6:27542065:G:C	LPS	monocyte	-0.0547118986299308	0.0702705401863042	0.234192098430348
ZNF184	chr6:27542065:G:C	LPS	B	-0.0395820261584946	0.057137136842839	0.257890681866963
ZNF184	chr6:27542065:G:C	LPS	CD4T	-0.128275987093229	0.0802892410592629	0.069522992591439
ZNF184	chr6:27542065:G:C	Tcruzi	NK	-0.068139545271718	0.0589414661315797	0.135284015113817
ZNF184	chr6:27542065:G:C	Tcruzi	CD8T	-0.0882494646842927	0.060940308727908	0.0912625337825944
ZNF184	chr6:27542065:G:C	Tcruzi	monocyte	-0.0755483267620005	0.0745333971639211	0.167602502006744
ZNF184	chr6:27542065:G:C	Tcruzi	B	-0.0291265941021148	0.0547754509610634	0.307046490091038
ZNF184	chr6:27542065:G:C	Tcruzi	CD4T	-0.11434063746852	0.0738744671048882	0.080461171074531
ZNF184	chr6:27547765:A:T	NI	NK	-0.005129876199585	0.0649426253972904	0.608873720468887
ZNF184	chr6:27547765:A:T	NI	CD8T	0.012063715035408	0.071824837162494	0.568906829549607
ZNF184	chr6:27547765:A:T	NI	monocyte	0.0164427896145126	0.0865544720348648	0.539349685649259
ZNF184	chr6:27547765:A:T	NI	B	0.0365403838737037	0.0859022307593849	0.478224489340412
ZNF184	chr6:27547765:A:T	NI	CD4T	0.0226052343941395	0.0906512478537751	0.535846404866562
ZNF184	chr6:27547765:A:T	IAV	NK	0.0036728987107213	0.0588481753941497	0.599605555083224
ZNF184	chr6:27547765:A:T	IAV	CD8T	0.00145989152565066	0.0544869249745684	0.607680074850243
ZNF184	chr6:27547765:A:T	IAV	monocyte	-0.0076289846861278	0.0780686290231233	0.604739131472508
ZNF184	chr6:27547765:A:T	IAV	B	0.0172040792097908	0.0636787567002644	0.531516388410964
ZNF184	chr6:27547765:A:T	IAV	CD4T	0.00246563353630321	0.0742415264161782	0.603646656655948
ZNF184	chr6:27547765:A:T	LPS	NK	0.0029830068105923	0.0633289833265488	0.599303520006833
ZNF184	chr6:27547765:A:T	LPS	CD8T	0.0050293289410549	0.0615048062090149	0.588119146363412
ZNF184	chr6:27547765:A:T	LPS	monocyte	0.0123876445592014	0.0845403426332482	0.562487359523987
ZNF184	chr6:27547765:A:T	LPS	B	0.0365211693411919	0.0856734499645693	0.473663112860234
ZNF184	chr6:27547765:A:T	LPS	CD4T	0.00502079937272991	0.0810987270002892	0.591983298259731
ZNF184	chr6:27547765:A:T	Tcruzi	NK	-0.00261261444690811	0.0658286964152504	0.618191466531023
ZNF184	chr6:27547765:A:T	Tcruzi	CD8T	0.00493725654125102	0.0678624917761922	0.592748029578121
ZNF184	chr6:27547765:A:T	Tcruzi	monocyte	0.0155671748018831	0.0832399853223203	0.55769575783129
ZNF184	chr6:27547765:A:T	Tcruzi	B	0.0429675010543395	0.0916570653994119	0.454258526783776
ZNF184	chr6:27547765:A:T	Tcruzi	CD4T	0.014513777207348	0.0825674336807404	0.564067856228488
ZNF200	chr16:3128596:C:A	NI	NK	0.035339063807112	0.0651395548423436	0.443579832622422
ZNF200	chr16:3128596:C:A	NI	CD8T	0.0227369696207464	0.0579648408665715	0.505496809085556
ZNF200	chr16:3128596:C:A	NI	monocyte	-0.0106649302238097	0.0650532731903888	0.565953261092573
ZNF200	chr16:3128596:C:A	NI	B	0.00946685639342024	0.0535575430975908	0.575451455360514
ZNF200	chr16:3128596:C:A	NI	CD4T	0.0258329639250364	0.0701959875072748	0.505778848766267
ZNF200	chr16:3128596:C:A	IAV	NK	0.0262933252277701	0.0543919525604878	0.470232913324747
ZNF200	chr16:3128596:C:A	IAV	CD8T	0.0187542404374958	0.0458333989641312	0.498248247812266
ZNF200	chr16:3128596:C:A	IAV	monocyte	-0.0145850072042559	0.0566860731048827	0.56008823162783
ZNF200	chr16:3128596:C:A	IAV	B	0.00691977068544965	0.046247665482387	0.583574890211248
ZNF200	chr16:3128596:C:A	IAV	CD4T	0.0178992326511717	0.058141469423106	0.533135306239111
ZNF200	chr16:3128596:C:A	LPS	NK	0.028568064958635	0.0585231122390808	0.464658769281842
ZNF200	chr16:3128596:C:A	LPS	CD8T	0.0209834075707616	0.0513430311313682	0.495006911865295
ZNF200	chr16:3128596:C:A	LPS	monocyte	-0.00961731258841857	0.0637749397286224	0.580334714174891
ZNF200	chr16:3128596:C:A	LPS	B	0.00902593643164028	0.0532117937267936	0.57312374436362
ZNF200	chr16:3128596:C:A	LPS	CD4T	0.0193495259581957	0.0638022103205148	0.530248124699754
ZNF200	chr16:3128596:C:A	Tcruzi	NK	0.0282278367402427	0.0590168518937913	0.471363056843761
ZNF200	chr16:3128596:C:A	Tcruzi	CD8T	0.0236026330665227	0.0566498304532774	0.495752162773142
ZNF200	chr16:3128596:C:A	Tcruzi	monocyte	-0.00975202443388815	0.0620682941584641	0.586598530804387
ZNF200	chr16:3128596:C:A	Tcruzi	B	0.0126633405180663	0.052009472840904	0.55452414545445
ZNF200	chr16:3128596:C:A	Tcruzi	CD4T	0.0240330588987923	0.0658731337373372	0.513995109289904
ZNF200	chr16:3154309:C:T	NI	NK	-0.000233266007638984	0.0473005408295688	0.635148495035552
ZNF200	chr16:3154309:C:T	NI	CD8T	-0.00925053365300472	0.0526637199474107	0.586573151638987
ZNF200	chr16:3154309:C:T	NI	monocyte	-0.0511220992494175	0.0856651471135168	0.391321168356947
ZNF200	chr16:3154309:C:T	NI	B	-0.0225392869452101	0.0579692159206183	0.518727140525105
ZNF200	chr16:3154309:C:T	NI	CD4T	-0.0170133498679016	0.0659056859933985	0.554250316270593
ZNF200	chr16:3154309:C:T	IAV	NK	-0.00680406942739171	0.0438577481951525	0.593712238536395
ZNF200	chr16:3154309:C:T	IAV	CD8T	-0.00313886601254481	0.0402832566210648	0.614053810926983
ZNF200	chr16:3154309:C:T	IAV	monocyte	-0.0229927161020538	0.0569525823369239	0.511107314628028
ZNF200	chr16:3154309:C:T	IAV	B	-0.0178997933918577	0.0493885772971524	0.527018631477018
ZNF200	chr16:3154309:C:T	IAV	CD4T	-0.0146656149898624	0.0561816398367969	0.561034102706269
ZNF200	chr16:3154309:C:T	LPS	NK	-0.0055456291996771	0.0471639258373666	0.599571769846931
ZNF200	chr16:3154309:C:T	LPS	CD8T	-0.00725383896055074	0.0458438955484839	0.586973967606476
ZNF200	chr16:3154309:C:T	LPS	monocyte	-0.0202748903234887	0.0655330487031203	0.52694346026491
ZNF200	chr16:3154309:C:T	LPS	B	-0.0196899032250683	0.055839816302795	0.52619435588757
ZNF200	chr16:3154309:C:T	LPS	CD4T	-0.0183542877004378	0.0626356609115968	0.547511959108112
ZNF200	chr16:3154309:C:T	Tcruzi	NK	-0.00382646387305726	0.0483244177670516	0.613255526636155
ZNF200	chr16:3154309:C:T	Tcruzi	CD8T	-0.00976822680842909	0.050729804262047	0.580400087056407
ZNF200	chr16:3154309:C:T	Tcruzi	monocyte	-0.0305434990846068	0.0689086784705343	0.492175218284503
ZNF200	chr16:3154309:C:T	Tcruzi	B	-0.0202332104531041	0.054194348539211	0.522101227184674
ZNF200	chr16:3154309:C:T	Tcruzi	CD4T	-0.0147154302435358	0.0615854214486627	0.566463968902595
ZNF200	chr16:3194611:A:T	NI	NK	0.0314541828682814	0.0434248761756214	0.327160870741815
ZNF200	chr16:3194611:A:T	NI	CD8T	0.0515891733354707	0.053089614391624	0.255944902618442
ZNF200	chr16:3194611:A:T	NI	monocyte	0.0520324110656086	0.0610367437189218	0.263618791106922
ZNF200	chr16:3194611:A:T	NI	B	0.0203386217763966	0.0443059467021832	0.414247618884617
ZNF200	chr16:3194611:A:T	NI	CD4T	0.0661640155942169	0.0655710556561018	0.241802308016156
ZNF200	chr16:3194611:A:T	IAV	NK	0.0275321675197298	0.0401321001981678	0.338485554123747
ZNF200	chr16:3194611:A:T	IAV	CD8T	0.0260435757470602	0.0369644961094851	0.33033923586185
ZNF200	chr16:3194611:A:T	IAV	monocyte	0.0202307942437475	0.0433308239196756	0.413810458655163
ZNF200	chr16:3194611:A:T	IAV	B	0.0177873007766549	0.0391757996589616	0.415797200107106
ZNF200	chr16:3194611:A:T	IAV	CD4T	0.0461533035168352	0.0514413476002105	0.278503128903169
ZNF200	chr16:3194611:A:T	LPS	NK	0.0319449477940937	0.0435722249687575	0.321076397237993
ZNF200	chr16:3194611:A:T	LPS	CD8T	0.0521936240799388	0.0525162851727942	0.237839423332615
ZNF200	chr16:3194611:A:T	LPS	monocyte	0.0232152743189788	0.0513235091254754	0.41067510328803
ZNF200	chr16:3194611:A:T	LPS	B	0.0135541767538536	0.0437958268513427	0.45479163534849
ZNF200	chr16:3194611:A:T	LPS	CD4T	0.061491960205427	0.0616779254728821	0.246281438085348
ZNF200	chr16:3194611:A:T	Tcruzi	NK	0.0311899037686076	0.0442831636582639	0.331855614208819
ZNF200	chr16:3194611:A:T	Tcruzi	CD8T	0.0521999396536091	0.0526018686559808	0.247813921928205
ZNF200	chr16:3194611:A:T	Tcruzi	monocyte	0.0376104679923679	0.053873494395198	0.336754372496351
ZNF200	chr16:3194611:A:T	Tcruzi	B	0.0237318795309032	0.0431036865218099	0.384461433976446
ZNF200	chr16:3194611:A:T	Tcruzi	CD4T	0.0629753613945877	0.0622632136386884	0.245186196936568
ZNF200	chr16:3204418:C:G	NI	NK	0.00489922475063813	0.0489080633547255	0.606614644745709
ZNF200	chr16:3204418:C:G	NI	CD8T	0.00865332366489219	0.0556195185274628	0.5896030799597
ZNF200	chr16:3204418:C:G	NI	monocyte	0.0137353495446589	0.067782182178914	0.551759473347438
ZNF200	chr16:3204418:C:G	NI	B	0.0241801127179053	0.0617252675411767	0.514853219569169
ZNF200	chr16:3204418:C:G	NI	CD4T	0.0162627507659517	0.0696012412603599	0.558485912646399
ZNF200	chr16:3204418:C:G	IAV	NK	0.0111062521358855	0.0469642009319753	0.567573691282354
ZNF200	chr16:3204418:C:G	IAV	CD8T	0.0119715832101051	0.0442042576235143	0.556738411945394
ZNF200	chr16:3204418:C:G	IAV	monocyte	0.00974067199139759	0.0551379811725158	0.583826244478281
ZNF200	chr16:3204418:C:G	IAV	B	0.0202484442243765	0.052987630404693	0.517714207492462
ZNF200	chr16:3204418:C:G	IAV	CD4T	0.0208276856683557	0.0622544123270905	0.536065880690739
ZNF200	chr16:3204418:C:G	LPS	NK	0.00824589379614411	0.0495803784516671	0.581860082798863
ZNF200	chr16:3204418:C:G	LPS	CD8T	0.0118453667458752	0.0493236416595839	0.559989111436732
ZNF200	chr16:3204418:C:G	LPS	monocyte	0.0164948903704858	0.0679478838639026	0.549942640038103
ZNF200	chr16:3204418:C:G	LPS	B	0.0240684191241755	0.061233042108312	0.508571335865348
ZNF200	chr16:3204418:C:G	LPS	CD4T	0.0256967885730573	0.0703463089887433	0.520369895234409
ZNF200	chr16:3204418:C:G	Tcruzi	NK	0.00633364562776673	0.0504495531068937	0.598018811853709
ZNF200	chr16:3204418:C:G	Tcruzi	CD8T	0.00692102483915528	0.0532972487591594	0.595055038606281
ZNF200	chr16:3204418:C:G	Tcruzi	monocyte	0.0149655764694503	0.0654947371084003	0.563931709454222
ZNF200	chr16:3204418:C:G	Tcruzi	B	0.0215982818082911	0.0574929271417072	0.518867794180838
ZNF200	chr16:3204418:C:G	Tcruzi	CD4T	0.0166484358113024	0.065796251177825	0.559815113616054
ZNF200	chr16:3209098:G:T	NI	NK	-0.0574222455702929	0.078598548751712	0.32089918440387
ZNF200	chr16:3209098:G:T	NI	CD8T	-0.0758480297120321	0.0940779964987118	0.295681233746179
ZNF200	chr16:3209098:G:T	NI	monocyte	-0.0565418328178112	0.0914590765519556	0.350627552318222
ZNF200	chr16:3209098:G:T	NI	B	-0.0495837484302465	0.0791574516478635	0.362218989600592
ZNF200	chr16:3209098:G:T	NI	CD4T	-0.066115879916956	0.0959039632251739	0.338340886323807
ZNF200	chr16:3209098:G:T	IAV	NK	-0.0466507421055504	0.0688412329843636	0.341306360643091
ZNF200	chr16:3209098:G:T	IAV	CD8T	-0.0468857733490198	0.0660275849116769	0.328332116823864
ZNF200	chr16:3209098:G:T	IAV	monocyte	-0.0389246621377565	0.0727559432523341	0.396792104135586
ZNF200	chr16:3209098:G:T	IAV	B	-0.0263444610974621	0.0623250041604317	0.430654588669335
ZNF200	chr16:3209098:G:T	IAV	CD4T	-0.0488504354136974	0.0786874147577453	0.366317728627309
ZNF200	chr16:3209098:G:T	LPS	NK	-0.0519121027534752	0.0745874640132916	0.332750949159582
ZNF200	chr16:3209098:G:T	LPS	CD8T	-0.0605522055229778	0.0783071627061157	0.304588391868572
ZNF200	chr16:3209098:G:T	LPS	monocyte	-0.0483896912685807	0.0872178405926656	0.381474636583314
ZNF200	chr16:3209098:G:T	LPS	B	-0.0375754343758748	0.0726595336287598	0.397737423877725
ZNF200	chr16:3209098:G:T	LPS	CD4T	-0.0569257278087743	0.0875451189242588	0.354285636411358
ZNF200	chr16:3209098:G:T	Tcruzi	NK	-0.0635224491816936	0.0844403569040114	0.309286310845335
ZNF200	chr16:3209098:G:T	Tcruzi	CD8T	-0.069557820421833	0.0874903343423993	0.299844095073
ZNF200	chr16:3209098:G:T	Tcruzi	monocyte	-0.0545301737673432	0.0886541014314119	0.364642630929039
ZNF200	chr16:3209098:G:T	Tcruzi	B	-0.0462097107568309	0.0746968780960923	0.363377441015907
ZNF200	chr16:3209098:G:T	Tcruzi	CD4T	-0.0646509081122178	0.0916308965398359	0.336886096767022
ZNF200	chr16:3239331:T:G	NI	NK	0.122030638545334	0.0496820301588688	0.00474969476358797
ZNF200	chr16:3239331:T:G	NI	CD8T	0.0830940425674688	0.0470591911337697	0.0377506063539126
ZNF200	chr16:3239331:T:G	NI	monocyte	0.135056095230864	0.0533297609699949	0.00603779562043328
ZNF200	chr16:3239331:T:G	NI	B	0.12936116850345	0.0526359497960392	0.00468746280706134
ZNF200	chr16:3239331:T:G	NI	CD4T	0.0370876622205657	0.0521585123489483	0.23431826046293
ZNF200	chr16:3239331:T:G	IAV	NK	0.114530526115495	0.047863121212847	0.00565181933998095
ZNF200	chr16:3239331:T:G	IAV	CD8T	0.0466438951328052	0.0448786163684283	0.143401036095152
ZNF200	chr16:3239331:T:G	IAV	monocyte	0.0443875229408082	0.0527573443016927	0.194790977225377
ZNF200	chr16:3239331:T:G	IAV	B	0.0348602078657221	0.0498143374741425	0.230826226131843
ZNF200	chr16:3239331:T:G	IAV	CD4T	0.0779352627362246	0.0482051680587262	0.0500142619608211
ZNF200	chr16:3239331:T:G	LPS	NK	0.129012426444738	0.0501017837934861	0.00311463505777908
ZNF200	chr16:3239331:T:G	LPS	CD8T	0.0924580915127825	0.0457356894985133	0.0186284931741385
ZNF200	chr16:3239331:T:G	LPS	monocyte	0.177669707833525	0.0564223406520624	0.000428674483137193
ZNF200	chr16:3239331:T:G	LPS	B	0.120313322463764	0.0517105715541596	0.00766395441502081
ZNF200	chr16:3239331:T:G	LPS	CD4T	0.0684031003426756	0.0500064176191369	0.0846339890178317
ZNF200	chr16:3239331:T:G	Tcruzi	NK	0.11233496711758	0.0504903129706816	0.0111459744675411
ZNF200	chr16:3239331:T:G	Tcruzi	CD8T	0.0602423109766283	0.0455177306885276	0.0929993524994001
ZNF200	chr16:3239331:T:G	Tcruzi	monocyte	0.21091227518841	0.0615296518062428	4.73780156442326e-05
ZNF200	chr16:3239331:T:G	Tcruzi	B	0.111163241755626	0.0497607641393387	0.0105028187918549
ZNF200	chr16:3239331:T:G	Tcruzi	CD4T	0.0479876221271656	0.0496960770979634	0.164808813742415
ZNF200	chr16:3263025:T:C	NI	NK	0.046634429715306	0.044198453843005	0.138956752904828
ZNF200	chr16:3263025:T:C	NI	CD8T	0.0769820607979029	0.043918273259381	0.03992403751429
ZNF200	chr16:3263025:T:C	NI	monocyte	0.140673976412651	0.0546632316565065	0.00316502670583982
ZNF200	chr16:3263025:T:C	NI	B	0.0575720809920724	0.0471966115361813	0.107380574040387
ZNF200	chr16:3263025:T:C	NI	CD4T	0.112048311642626	0.0495624982422328	0.0125410683856495
ZNF200	chr16:3263025:T:C	IAV	NK	0.0826915978863319	0.0449212394232409	0.0224081804500195
ZNF200	chr16:3263025:T:C	IAV	CD8T	0.042967079813903	0.0400097453917321	0.132445591627449
ZNF200	chr16:3263025:T:C	IAV	monocyte	0.137585461648504	0.0527677884033183	0.00148568577807523
ZNF200	chr16:3263025:T:C	IAV	B	0.0369315776311255	0.0447335090898078	0.191242319347603
ZNF200	chr16:3263025:T:C	IAV	CD4T	0.152623070382797	0.0524458367054079	0.000487170716034826
ZNF200	chr16:3263025:T:C	LPS	NK	0.069650694355813	0.0442906657958841	0.0528622430675653
ZNF200	chr16:3263025:T:C	LPS	CD8T	0.0548696103083557	0.0416163235574504	0.0918961102399709
ZNF200	chr16:3263025:T:C	LPS	monocyte	0.124523935738033	0.0539523502666189	0.00836464552755705
ZNF200	chr16:3263025:T:C	LPS	B	0.0695456331592304	0.0469400203341172	0.065714540642611
ZNF200	chr16:3263025:T:C	LPS	CD4T	0.151030790453983	0.052111717639291	0.000847886352047911
ZNF200	chr16:3263025:T:C	Tcruzi	NK	0.0589867591976369	0.0457365643831996	0.0929327684195182
ZNF200	chr16:3263025:T:C	Tcruzi	CD8T	0.0664264024267486	0.0425604677228695	0.0602887394258352
ZNF200	chr16:3263025:T:C	Tcruzi	monocyte	0.116596162744756	0.0521887932437008	0.0117449566918459
ZNF200	chr16:3263025:T:C	Tcruzi	B	0.0866671014300797	0.047993330666177	0.0265442754246993
ZNF200	chr16:3263025:T:C	Tcruzi	CD4T	0.119755148307035	0.047982163607207	0.00562935072749148
ZNF200	chr16:3268057:C:T	NI	NK	-0.00595524907618364	0.0301825251723988	0.656834287976275
ZNF200	chr16:3268057:C:T	NI	CD8T	-0.000446984555057503	0.0311020763807447	0.705153095388018
ZNF200	chr16:3268057:C:T	NI	monocyte	-0.000712052696083357	0.0404414611249065	0.669084617351745
ZNF200	chr16:3268057:C:T	NI	B	-0.000656806818535742	0.0314799227219301	0.702109575877296
ZNF200	chr16:3268057:C:T	NI	CD4T	0.00210175199522364	0.0387139256679958	0.684090749649544
ZNF200	chr16:3268057:C:T	IAV	NK	-0.00321944489080967	0.0270089878372886	0.677509303761064
ZNF200	chr16:3268057:C:T	IAV	CD8T	-0.00185391022053584	0.0245815412012974	0.689315028410097
ZNF200	chr16:3268057:C:T	IAV	monocyte	0.0038956215069527	0.0315169671017414	0.674083287631589
ZNF200	chr16:3268057:C:T	IAV	B	-0.000490912091480258	0.0275468542245591	0.70285862855046
ZNF200	chr16:3268057:C:T	IAV	CD4T	-0.0020627971319821	0.032691899798144	0.693109483222637
ZNF200	chr16:3268057:C:T	LPS	NK	-0.00275978935455889	0.0289281370120909	0.676411846283606
ZNF200	chr16:3268057:C:T	LPS	CD8T	-0.00164533380967307	0.0275620766136416	0.686461268485208
ZNF200	chr16:3268057:C:T	LPS	monocyte	0.00724101855877245	0.0394161981183686	0.639722236847281
ZNF200	chr16:3268057:C:T	LPS	B	-0.00620273790084841	0.0329480015554228	0.651917189002668
ZNF200	chr16:3268057:C:T	LPS	CD4T	-0.00112532229218515	0.0356670381186034	0.69391887010031
ZNF200	chr16:3268057:C:T	Tcruzi	NK	-0.00153121150519568	0.0294173915912244	0.692397402652959
ZNF200	chr16:3268057:C:T	Tcruzi	CD8T	0.00308467341772843	0.0306268157103684	0.682829979551885
ZNF200	chr16:3268057:C:T	Tcruzi	monocyte	0.00799644271326345	0.0382453284359994	0.641481874370799
ZNF200	chr16:3268057:C:T	Tcruzi	B	-0.00540332121439951	0.0313930754891755	0.661365588298944
ZNF200	chr16:3268057:C:T	Tcruzi	CD4T	-0.000514945254755614	0.0356627875545068	0.703552908893042
ZNF200	chr16:3282920:C:A	NI	NK	-0.00417614090090605	0.0586172995022973	0.607081620431498
ZNF200	chr16:3282920:C:A	NI	CD8T	-0.0100579359979204	0.0678822746360875	0.583341704766381
ZNF200	chr16:3282920:C:A	NI	monocyte	-0.0102895328381935	0.0786285185092536	0.568122802612973
ZNF200	chr16:3282920:C:A	NI	B	-0.0180559163015101	0.0687888226501574	0.549462779975102
ZNF200	chr16:3282920:C:A	NI	CD4T	-0.0251189093576913	0.088349827183877	0.534904026922784
ZNF200	chr16:3282920:C:A	IAV	NK	-0.00357027498066006	0.054363735768691	0.608360199561046
ZNF200	chr16:3282920:C:A	IAV	CD8T	-0.00570544338543563	0.050622211246	0.594113732265766
ZNF200	chr16:3282920:C:A	IAV	monocyte	-0.0120400936642088	0.0663365530826803	0.576194443807586
ZNF200	chr16:3282920:C:A	IAV	B	-0.0166184854937974	0.0600359935763484	0.544677003936093
ZNF200	chr16:3282920:C:A	IAV	CD4T	-0.0223130728375501	0.0755775400053541	0.539285327300265
ZNF200	chr16:3282920:C:A	LPS	NK	-0.00252527236029713	0.0591254695978198	0.609552705315271
ZNF200	chr16:3282920:C:A	LPS	CD8T	-0.0145885460691594	0.0607807448407999	0.552668445125554
ZNF200	chr16:3282920:C:A	LPS	monocyte	0.00037354812591782	0.0790844809264268	0.612932539789647
ZNF200	chr16:3282920:C:A	LPS	B	-0.0203068927039757	0.0699369407722373	0.53570211211398
ZNF200	chr16:3282920:C:A	LPS	CD4T	-0.0282825581564596	0.0859769240731818	0.523588212478439
ZNF200	chr16:3282920:C:A	Tcruzi	NK	0.00451118913182977	0.0625637565376978	0.619421744078939
ZNF200	chr16:3282920:C:A	Tcruzi	CD8T	-0.0122136118724291	0.065714302952328	0.571496849432594
ZNF200	chr16:3282920:C:A	Tcruzi	monocyte	-0.0119134516039645	0.0759882156775097	0.578212079893845
ZNF200	chr16:3282920:C:A	Tcruzi	B	-0.018118085470673	0.0658539196947328	0.543850188626415
ZNF200	chr16:3282920:C:A	Tcruzi	CD4T	-0.0253768853998672	0.0843070277397525	0.536225893425992
ZNF200	chr16:3307429:A:T	NI	NK	-0.0100725760424517	0.0512753571455171	0.587170866766789
ZNF200	chr16:3307429:A:T	NI	CD8T	-0.00658655060376559	0.0571360073604002	0.609396299234694
ZNF200	chr16:3307429:A:T	NI	monocyte	-0.00681091577461212	0.0673070135520335	0.589170409977458
ZNF200	chr16:3307429:A:T	NI	B	-0.0157162077713055	0.0585893437561656	0.564281837275668
ZNF200	chr16:3307429:A:T	NI	CD4T	-0.0125843363844094	0.0711602017846692	0.583658702109126
ZNF200	chr16:3307429:A:T	IAV	NK	-0.00641066650679696	0.046673714727009	0.603820094652954
ZNF200	chr16:3307429:A:T	IAV	CD8T	-0.00567419393901284	0.043096400328904	0.605252576593173
ZNF200	chr16:3307429:A:T	IAV	monocyte	-0.00289839784960104	0.0545998796283167	0.628112245209231
ZNF200	chr16:3307429:A:T	IAV	B	-0.0111478318050059	0.0493511956160398	0.577159454991896
ZNF200	chr16:3307429:A:T	IAV	CD4T	-0.00812018561785657	0.0596316590462166	0.603589608542496
ZNF200	chr16:3307429:A:T	LPS	NK	-0.00961376312504712	0.0513574528535738	0.584703897495502
ZNF200	chr16:3307429:A:T	LPS	CD8T	-0.00606755226917096	0.0494597298632397	0.602520960284694
ZNF200	chr16:3307429:A:T	LPS	monocyte	-0.00689505667498746	0.066413994515085	0.600216260406894
ZNF200	chr16:3307429:A:T	LPS	B	-0.0163233187694993	0.0587892747025918	0.556249864478045
ZNF200	chr16:3307429:A:T	LPS	CD4T	-0.0100130241522414	0.0661065392501411	0.594507215329046
ZNF200	chr16:3307429:A:T	Tcruzi	NK	-0.00990968850496766	0.0526328894071186	0.58717747439956
ZNF200	chr16:3307429:A:T	Tcruzi	CD8T	-0.0098002924329556	0.0556066168701772	0.590327824671024
ZNF200	chr16:3307429:A:T	Tcruzi	monocyte	-0.00657334325103409	0.0644034364766125	0.608572266131838
ZNF200	chr16:3307429:A:T	Tcruzi	B	-0.0171444352749501	0.0571569637112531	0.551526699602699
ZNF200	chr16:3307429:A:T	Tcruzi	CD4T	-0.0170368246191157	0.0691298305693203	0.569861234899074
ZNF200	chr16:3311884:C:T	NI	NK	-0.0149892989144848	0.059098297440715	0.533289242276962
ZNF200	chr16:3311884:C:T	NI	CD8T	-0.00488190692963079	0.0633904847856773	0.585941856247375
ZNF200	chr16:3311884:C:T	NI	monocyte	-0.0159618065458525	0.07575900496499	0.522397983928058
ZNF200	chr16:3311884:C:T	NI	B	-0.0494406294339757	0.0862052500388932	0.411746490060735
ZNF200	chr16:3311884:C:T	NI	CD4T	0.0120271767029342	0.0820425666712821	0.575928997967993
ZNF200	chr16:3311884:C:T	IAV	NK	-0.0189931449197665	0.0573630878012539	0.508090107110412
ZNF200	chr16:3311884:C:T	IAV	CD8T	-0.00736736702152377	0.0499867745036983	0.564674366206945
ZNF200	chr16:3311884:C:T	IAV	monocyte	-0.0185948611771618	0.0638841900528525	0.517441780177097
ZNF200	chr16:3311884:C:T	IAV	B	-0.0443431376804542	0.0769798315892042	0.407730418041023
ZNF200	chr16:3311884:C:T	IAV	CD4T	-0.0146433830153902	0.0671996166020271	0.545772110470803
ZNF200	chr16:3311884:C:T	LPS	NK	-0.0206893077537442	0.0616878746712154	0.502440913462951
ZNF200	chr16:3311884:C:T	LPS	CD8T	-0.0106625070433121	0.056071912790258	0.548400640758777
ZNF200	chr16:3311884:C:T	LPS	monocyte	-0.0355437176517463	0.0829130878348039	0.459694301084522
ZNF200	chr16:3311884:C:T	LPS	B	-0.0464545611460873	0.0823961316812672	0.41299694189046
ZNF200	chr16:3311884:C:T	LPS	CD4T	-0.00597200694786622	0.0722666430984631	0.580067160699888
ZNF200	chr16:3311884:C:T	Tcruzi	NK	-0.0133713532236256	0.0604184213389671	0.541243774746596
ZNF200	chr16:3311884:C:T	Tcruzi	CD8T	-0.00353359058639795	0.0611874906604288	0.589611165251418
ZNF200	chr16:3311884:C:T	Tcruzi	monocyte	-0.0270027536469993	0.0765891791996366	0.494240819202028
ZNF200	chr16:3311884:C:T	Tcruzi	B	-0.0430412059640926	0.0779497631728243	0.420557595951983
ZNF200	chr16:3311884:C:T	Tcruzi	CD4T	-0.00495489523386438	0.0726632378381617	0.588295060436369
ZNF202	chr11:123624665:C:A	NI	NK	0.0204160479124012	0.0542065380451758	0.511383649585893
ZNF202	chr11:123624665:C:A	NI	CD8T	0.0259270547658266	0.0608955210317792	0.495425660694995
ZNF202	chr11:123624665:C:A	NI	monocyte	0.0326094001171798	0.0757965587023663	0.465538713397653
ZNF202	chr11:123624665:C:A	NI	B	0.0107817761260631	0.0554151436007517	0.569627935848196
ZNF202	chr11:123624665:C:A	NI	CD4T	0.0379430892544073	0.0782187481969359	0.463576580710456
ZNF202	chr11:123624665:C:A	IAV	NK	0.00998199054458568	0.0466819594009791	0.55985692335801
ZNF202	chr11:123624665:C:A	IAV	CD8T	0.0134767003119465	0.0440802386543721	0.532218883417
ZNF202	chr11:123624665:C:A	IAV	monocyte	0.0084567678134297	0.0572194940179695	0.575798357460395
ZNF202	chr11:123624665:C:A	IAV	B	0.00684107155219354	0.0476074744432584	0.583812085521573
ZNF202	chr11:123624665:C:A	IAV	CD4T	0.0220251321144925	0.0596850475747757	0.514118586679812
ZNF202	chr11:123624665:C:A	LPS	NK	0.0138328129950101	0.051049219452029	0.539050577654139
ZNF202	chr11:123624665:C:A	LPS	CD8T	0.0264488044817085	0.0565070649687283	0.474243865942296
ZNF202	chr11:123624665:C:A	LPS	monocyte	0.0189989580926047	0.0682096680074562	0.530482564927376
ZNF202	chr11:123624665:C:A	LPS	B	0.00649837055012841	0.0546200937652401	0.585437939722728
ZNF202	chr11:123624665:C:A	LPS	CD4T	0.0250327588414307	0.0656543330464052	0.50599322462024
ZNF202	chr11:123624665:C:A	Tcruzi	NK	0.0196703126385352	0.0550230459330542	0.516079667643541
ZNF202	chr11:123624665:C:A	Tcruzi	CD8T	0.0231025877299427	0.0574543215287984	0.501532329816069
ZNF202	chr11:123624665:C:A	Tcruzi	monocyte	0.029180312425956	0.071850993815679	0.496487000668244
ZNF202	chr11:123624665:C:A	Tcruzi	B	0.00630049142729196	0.0522160707903921	0.587993030893727
ZNF202	chr11:123624665:C:A	Tcruzi	CD4T	0.0250607095774579	0.0665259800649762	0.510162705743544
ZNF202	chr11:123625606:C:T	NI	NK	0.00530991182424889	0.0206840470219601	0.696595772408813
ZNF202	chr11:123625606:C:T	NI	CD8T	0.00464156316120014	0.0214188995268361	0.707320381506446
ZNF202	chr11:123625606:C:T	NI	monocyte	0.0483413995653293	0.0534546126219173	0.323709640573498
ZNF202	chr11:123625606:C:T	NI	B	0.00467473353557671	0.0222850625870745	0.70696983078932
ZNF202	chr11:123625606:C:T	NI	CD4T	0.00498378044208296	0.0260352058431828	0.704787805842023
ZNF202	chr11:123625606:C:T	IAV	NK	0.00585982826837182	0.019920213797	0.686180244406324
ZNF202	chr11:123625606:C:T	IAV	CD8T	0.00165973247372154	0.0171103667394446	0.734900543042363
ZNF202	chr11:123625606:C:T	IAV	monocyte	0.0121470238473105	0.0270858325219438	0.635295236490338
ZNF202	chr11:123625606:C:T	IAV	B	0.00355093462358881	0.0194529584125665	0.713089295355923
ZNF202	chr11:123625606:C:T	IAV	CD4T	0.00375453230059631	0.0217547665007335	0.717603359855677
ZNF202	chr11:123625606:C:T	LPS	NK	0.00602784947155402	0.0210714696720464	0.682793333028532
ZNF202	chr11:123625606:C:T	LPS	CD8T	0.00220600784653801	0.0187904918048854	0.724550516976607
ZNF202	chr11:123625606:C:T	LPS	monocyte	0.0109242730101158	0.0300282643730254	0.644636786325527
ZNF202	chr11:123625606:C:T	LPS	B	0.00901497481392922	0.0246264574662884	0.659473287458717
ZNF202	chr11:123625606:C:T	LPS	CD4T	0.00730915597237389	0.0247338640855776	0.681714502779611
ZNF202	chr11:123625606:C:T	Tcruzi	NK	0.0065273309743455	0.0220390339006857	0.684186520325664
ZNF202	chr11:123625606:C:T	Tcruzi	CD8T	0.00237882082270946	0.0203335791545862	0.729005964154175
ZNF202	chr11:123625606:C:T	Tcruzi	monocyte	0.0152464515336764	0.0324033672502371	0.621281712234347
ZNF202	chr11:123625606:C:T	Tcruzi	B	0.00677824886267117	0.0222730745771295	0.680997691435759
ZNF202	chr11:123625606:C:T	Tcruzi	CD4T	0.00504887074719794	0.0240658734924283	0.707882130615736
ZNF202	chr11:123626123:G:A	NI	NK	0.0132645386313973	0.0607710592143194	0.564143854521991
ZNF202	chr11:123626123:G:A	NI	CD8T	0.00911993594109114	0.0669920351436405	0.589264204567225
ZNF202	chr11:123626123:G:A	NI	monocyte	0.0294001682006097	0.0866934422478305	0.497862167089998
ZNF202	chr11:123626123:G:A	NI	B	5.22916836414631e-05	0.0644275419022565	0.627568046010562
ZNF202	chr11:123626123:G:A	NI	CD4T	0.0022165322133567	0.0812215700401898	0.61208998887384
ZNF202	chr11:123626123:G:A	IAV	NK	0.0121929920909852	0.056488573139724	0.564670603110638
ZNF202	chr11:123626123:G:A	IAV	CD8T	0.0120932986740878	0.0530700586981198	0.561901223139928
ZNF202	chr11:123626123:G:A	IAV	monocyte	0.0277683648464362	0.0752645932148414	0.508741998920637
ZNF202	chr11:123626123:G:A	IAV	B	0.00324119204379959	0.0554888337971328	0.611847381673154
ZNF202	chr11:123626123:G:A	IAV	CD4T	-0.00812171135420716	0.071710424684369	0.6041247951284
ZNF202	chr11:123626123:G:A	LPS	NK	0.0108120457967153	0.0599485736722625	0.57070994929725
ZNF202	chr11:123626123:G:A	LPS	CD8T	0.0127378311584793	0.0599616910393764	0.562565243162548
ZNF202	chr11:123626123:G:A	LPS	monocyte	0.0241468954156832	0.0827155698523048	0.52348668993149
ZNF202	chr11:123626123:G:A	LPS	B	-0.00141286836119641	0.0643144216932216	0.625348619823519
ZNF202	chr11:123626123:G:A	LPS	CD4T	0.00145241534604821	0.0756996871889678	0.618125062693568
ZNF202	chr11:123626123:G:A	Tcruzi	NK	0.0144968077292836	0.0630220905096678	0.558843256780692
ZNF202	chr11:123626123:G:A	Tcruzi	CD8T	0.00962920035615036	0.0645965693614215	0.584055603873955
ZNF202	chr11:123626123:G:A	Tcruzi	monocyte	0.0304684831081869	0.0848284218157592	0.508883372607949
ZNF202	chr11:123626123:G:A	Tcruzi	B	0.00218589711847534	0.0609126016424598	0.616319257434321
ZNF202	chr11:123626123:G:A	Tcruzi	CD4T	-0.00157102340503342	0.0768807068274177	0.6283659608875
ZNF202	chr11:123626194:T:C	NI	NK	0.00112841965447573	0.0325505435725628	0.683387440543689
ZNF202	chr11:123626194:T:C	NI	CD8T	-0.00548000309657919	0.0371293368708828	0.658698079436244
ZNF202	chr11:123626194:T:C	NI	monocyte	-0.0153183210067606	0.0491809939278162	0.561277729183949
ZNF202	chr11:123626194:T:C	NI	B	-0.0068036487161183	0.0372701280068443	0.642774306591931
ZNF202	chr11:123626194:T:C	NI	CD4T	-0.00106110686805433	0.0432648101670014	0.678108613038603
ZNF202	chr11:123626194:T:C	IAV	NK	0.0024239045382092	0.0307111160601803	0.671996770720988
ZNF202	chr11:123626194:T:C	IAV	CD8T	0.0028310524982182	0.0283183237835587	0.666253299203186
ZNF202	chr11:123626194:T:C	IAV	monocyte	-0.00806523252959431	0.0388704432595605	0.635483600014012
ZNF202	chr11:123626194:T:C	IAV	B	-0.00231181730448562	0.0317465715469684	0.671049745773867
ZNF202	chr11:123626194:T:C	IAV	CD4T	0.00167456866432052	0.0363278020068166	0.679529310139673
ZNF202	chr11:123626194:T:C	LPS	NK	0.00204931263115951	0.0329400246236862	0.669049494423968
ZNF202	chr11:123626194:T:C	LPS	CD8T	0.00347766553023731	0.0313693191296715	0.656285808983054
ZNF202	chr11:123626194:T:C	LPS	monocyte	0.0100410114581244	0.0501167341611915	0.618195195958344
ZNF202	chr11:123626194:T:C	LPS	B	-0.0066367358303601	0.0370966929131802	0.638624689004081
ZNF202	chr11:123626194:T:C	LPS	CD4T	0.00456503286119518	0.0397490776027182	0.654833158921912
ZNF202	chr11:123626194:T:C	Tcruzi	NK	0.00176007665566111	0.0337329194444444	0.675298303270638
ZNF202	chr11:123626194:T:C	Tcruzi	CD8T	0.00525630629832119	0.0347644221060862	0.649379383074138
ZNF202	chr11:123626194:T:C	Tcruzi	monocyte	-0.00158694802293735	0.0415954544475105	0.673099172835013
ZNF202	chr11:123626194:T:C	Tcruzi	B	-0.0078112366053417	0.0362868600107189	0.631136152437574
ZNF202	chr11:123626194:T:C	Tcruzi	CD4T	0.0111764156535241	0.0441571358670752	0.620699915879731
ZNF202	chr11:123640821:C:A	NI	NK	-0.0109953150064819	0.045348687818563	0.585503630303388
ZNF202	chr11:123640821:C:A	NI	CD8T	-0.00721395679135044	0.0488358654982704	0.614443076895747
ZNF202	chr11:123640821:C:A	NI	monocyte	-0.0166333960316807	0.062243371935225	0.546613051123679
ZNF202	chr11:123640821:C:A	NI	B	0.00365866785794567	0.0480714865391535	0.640806315709818
ZNF202	chr11:123640821:C:A	NI	CD4T	-0.00132087439612701	0.059034085916233	0.640351228366513
ZNF202	chr11:123640821:C:A	IAV	NK	-0.0102108355542971	0.0421729408512395	0.585348576834424
ZNF202	chr11:123640821:C:A	IAV	CD8T	-0.00662366857460366	0.0376819413256801	0.605718891910196
ZNF202	chr11:123640821:C:A	IAV	monocyte	-0.0108382011059837	0.0496227768144247	0.589662018493346
ZNF202	chr11:123640821:C:A	IAV	B	-0.00266604251106156	0.0412017719684707	0.639028953793856
ZNF202	chr11:123640821:C:A	IAV	CD4T	-0.00303605473852238	0.049916607987697	0.639308125400947
ZNF202	chr11:123640821:C:A	LPS	NK	-0.00902516611628375	0.0445643114986201	0.592337910171319
ZNF202	chr11:123640821:C:A	LPS	CD8T	-0.00569137471487637	0.0422455917888802	0.612746290907582
ZNF202	chr11:123640821:C:A	LPS	monocyte	-0.0142933696703981	0.0605466985233447	0.570243098137195
ZNF202	chr11:123640821:C:A	LPS	B	0.000113294965212248	0.0471497661122767	0.652465837157753
ZNF202	chr11:123640821:C:A	LPS	CD4T	0.00383537776111807	0.0556279223681088	0.63770447927638
ZNF202	chr11:123640821:C:A	Tcruzi	NK	-0.0138528614494983	0.0483017918300309	0.569672525496846
ZNF202	chr11:123640821:C:A	Tcruzi	CD8T	-0.00519656081485999	0.0465484734540902	0.622321530711486
ZNF202	chr11:123640821:C:A	Tcruzi	monocyte	-0.0172397014250482	0.0601063752566777	0.563188697223831
ZNF202	chr11:123640821:C:A	Tcruzi	B	0.00428811779349415	0.0460126829688878	0.634362052016263
ZNF202	chr11:123640821:C:A	Tcruzi	CD4T	-0.000846832303784535	0.0553663686385043	0.64981490235913
ZNF202	chr11:123682444:A:G	NI	NK	-0.0256066518923782	0.0709116573681694	0.507205118225735
ZNF202	chr11:123682444:A:G	NI	CD8T	-0.0257762434983005	0.0775418237963021	0.518422295228004
ZNF202	chr11:123682444:A:G	NI	monocyte	0.0107556056137789	0.0876414785537114	0.570412202496329
ZNF202	chr11:123682444:A:G	NI	B	0.000519288265325685	0.0702841573780839	0.620853990625095
ZNF202	chr11:123682444:A:G	NI	CD4T	-0.0216415888943422	0.0904319100255636	0.540494291963242
ZNF202	chr11:123682444:A:G	IAV	NK	-0.0320866902331748	0.0744109073056091	0.477453689755732
ZNF202	chr11:123682444:A:G	IAV	CD8T	-0.0191809217513663	0.0586288471676799	0.518857720679382
ZNF202	chr11:123682444:A:G	IAV	monocyte	-0.00882469898589732	0.0698744252162905	0.586039993154859
ZNF202	chr11:123682444:A:G	IAV	B	-0.00298201522178892	0.0603255631525294	0.60537630640959
ZNF202	chr11:123682444:A:G	IAV	CD4T	-0.020781179385597	0.0775809028198285	0.53912135434809
ZNF202	chr11:123682444:A:G	LPS	NK	-0.0285380424937076	0.0735337718975592	0.491985255066264
ZNF202	chr11:123682444:A:G	LPS	CD8T	-0.0228858666069644	0.0673820590378022	0.510396510821837
ZNF202	chr11:123682444:A:G	LPS	monocyte	-0.0190929602370512	0.0881025369243498	0.544755485599956
ZNF202	chr11:123682444:A:G	LPS	B	-0.00518736686419306	0.0692086972107655	0.593131055464101
ZNF202	chr11:123682444:A:G	LPS	CD4T	-0.0271209159761289	0.0876606657789027	0.521487188989691
ZNF202	chr11:123682444:A:G	Tcruzi	NK	-0.0238176485071708	0.0710331731606011	0.514869476793654
ZNF202	chr11:123682444:A:G	Tcruzi	CD8T	-0.0242495818732504	0.0741409310000402	0.518742519034492
ZNF202	chr11:123682444:A:G	Tcruzi	monocyte	0.000412124799614113	0.0807008296891481	0.617758157845552
ZNF202	chr11:123682444:A:G	Tcruzi	B	-1.1247615323946e-05	0.0664562828512043	0.617516858653736
ZNF202	chr11:123682444:A:G	Tcruzi	CD4T	-0.0219609998196311	0.0857403973860488	0.541512512919016
ZNF202	chr11:123686887:C:T	NI	NK	-0.00911630391690041	0.0602720483410048	0.587897467756851
ZNF202	chr11:123686887:C:T	NI	CD8T	-0.011393059834506	0.0687674110075181	0.584056289780574
ZNF202	chr11:123686887:C:T	NI	monocyte	-0.02031417103863	0.0829464540950131	0.532493850042777
ZNF202	chr11:123686887:C:T	NI	B	-0.0215807591394025	0.0718015368604629	0.53972803868697
ZNF202	chr11:123686887:C:T	NI	CD4T	-0.00342820802142416	0.0821810731085258	0.610869085509399
ZNF202	chr11:123686887:C:T	IAV	NK	-0.00388456594926362	0.0549051088618396	0.610198479629299
ZNF202	chr11:123686887:C:T	IAV	CD8T	-0.00560130640976764	0.0509497662227067	0.599610110796534
ZNF202	chr11:123686887:C:T	IAV	monocyte	-0.00259663402085252	0.0663650452620543	0.614705286858298
ZNF202	chr11:123686887:C:T	IAV	B	-0.0172579493209189	0.0609581458825968	0.545371383124502
ZNF202	chr11:123686887:C:T	IAV	CD4T	-0.00226717309831303	0.0694644855384371	0.62092054259038
ZNF202	chr11:123686887:C:T	LPS	NK	-0.00348659663751558	0.0598996985376035	0.609442070711874
ZNF202	chr11:123686887:C:T	LPS	CD8T	-0.00731091566089544	0.0589875515947619	0.591565728905841
ZNF202	chr11:123686887:C:T	LPS	monocyte	-0.00762480873821825	0.0788798106202556	0.58888813987646
ZNF202	chr11:123686887:C:T	LPS	B	-0.0183492106978632	0.069513581425059	0.547797743745096
ZNF202	chr11:123686887:C:T	LPS	CD4T	-0.000957299912340454	0.0770734795860629	0.622404933240466
ZNF202	chr11:123686887:C:T	Tcruzi	NK	-0.00644753159554137	0.0614192934671315	0.598955612647059
ZNF202	chr11:123686887:C:T	Tcruzi	CD8T	-0.0125133728752255	0.0667198432285198	0.575937590275414
ZNF202	chr11:123686887:C:T	Tcruzi	monocyte	-0.0182225586120342	0.0792029962647307	0.5571741195173
ZNF202	chr11:123686887:C:T	Tcruzi	B	-0.0206108691664671	0.068129959091871	0.537151608610732
ZNF202	chr11:123686887:C:T	Tcruzi	CD4T	-0.00304075726569033	0.0772760057408757	0.617349033610102
ZNF202	chr11:123704349:C:T	NI	NK	-0.00735196860148633	0.0279325172874924	0.565644752300654
ZNF202	chr11:123704349:C:T	NI	CD8T	-0.0186551746808086	0.0328250128219677	0.473704189982407
ZNF202	chr11:123704349:C:T	NI	monocyte	-0.0336369867386785	0.0472277813147056	0.381929652228525
ZNF202	chr11:123704349:C:T	NI	B	-1.3875628534037e-05	0.0309586544648666	0.646381991761415
ZNF202	chr11:123704349:C:T	NI	CD4T	-0.0286178480895952	0.0427714505709853	0.429852320025467
ZNF202	chr11:123704349:C:T	IAV	NK	-0.00446605845502214	0.0264755278323011	0.589902533895607
ZNF202	chr11:123704349:C:T	IAV	CD8T	-0.0116220085073429	0.025508145444547	0.507070099255363
ZNF202	chr11:123704349:C:T	IAV	monocyte	-0.0213441335650804	0.0362319488175705	0.46392418832736
ZNF202	chr11:123704349:C:T	IAV	B	-0.00606573497619156	0.0270369633781554	0.583841988209706
ZNF202	chr11:123704349:C:T	IAV	CD4T	-0.018207000157685	0.0332136152179262	0.479815209740704
ZNF202	chr11:123704349:C:T	LPS	NK	-0.0192643200258465	0.0328637360166219	0.450462749298201
ZNF202	chr11:123704349:C:T	LPS	CD8T	-0.0181660193501147	0.0299948479796569	0.445609411363358
ZNF202	chr11:123704349:C:T	LPS	monocyte	-0.0234195810299469	0.041001167533202	0.447310853773113
ZNF202	chr11:123704349:C:T	LPS	B	-0.00570254992545144	0.0304375621111975	0.5786903103698
ZNF202	chr11:123704349:C:T	LPS	CD4T	-0.0294059023395116	0.0411604530685925	0.409966247583057
ZNF202	chr11:123704349:C:T	Tcruzi	NK	-0.0133377309323248	0.0303575967775108	0.513189781017245
ZNF202	chr11:123704349:C:T	Tcruzi	CD8T	-0.0153250210558058	0.0304095118188235	0.491901341533115
ZNF202	chr11:123704349:C:T	Tcruzi	monocyte	-0.0231394094221122	0.0402554558641051	0.464296069752586
ZNF202	chr11:123704349:C:T	Tcruzi	B	-0.000983176255817049	0.02914322810034	0.635140340843026
ZNF202	chr11:123704349:C:T	Tcruzi	CD4T	-0.0234676005649565	0.0380384823039207	0.457313500832916
ZNF202	chr11:123778380:G:A	NI	NK	-0.021385965264619	0.0750935707357237	0.474959814143807
ZNF202	chr11:123778380:G:A	NI	CD8T	-0.0407350084580781	0.0865005527114212	0.414402220643547
ZNF202	chr11:123778380:G:A	NI	monocyte	-0.0709678729224281	0.11614989302985	0.349576088437484
ZNF202	chr11:123778380:G:A	NI	B	-0.0535569246136733	0.0936403592428088	0.378734261258741
ZNF202	chr11:123778380:G:A	NI	CD4T	-0.0771237018534693	0.118145609399032	0.347538964919813
ZNF202	chr11:123778380:G:A	IAV	NK	-0.0225632193325017	0.0701287629628118	0.462708294588376
ZNF202	chr11:123778380:G:A	IAV	CD8T	-0.0272901280484369	0.0660471022815183	0.432605692575438
ZNF202	chr11:123778380:G:A	IAV	monocyte	-0.0657056003268024	0.101830159808701	0.348461789793295
ZNF202	chr11:123778380:G:A	IAV	B	-0.0399365983481116	0.0774092853751494	0.398038193788391
ZNF202	chr11:123778380:G:A	IAV	CD4T	-0.0829042497007783	0.114227334910428	0.320357421727545
ZNF202	chr11:123778380:G:A	LPS	NK	-0.0287104957755174	0.0761304534013137	0.441613172431177
ZNF202	chr11:123778380:G:A	LPS	CD8T	-0.0465739472543501	0.0804807022578391	0.37420569557679
ZNF202	chr11:123778380:G:A	LPS	monocyte	-0.104937736575557	0.14423100675129	0.293446707743131
ZNF202	chr11:123778380:G:A	LPS	B	-0.0590503344926902	0.096281916166263	0.358576677514324
ZNF202	chr11:123778380:G:A	LPS	CD4T	-0.0801872500296818	0.115088859879955	0.331914763363633
ZNF202	chr11:123778380:G:A	Tcruzi	NK	-0.0187702538622895	0.0782085357780223	0.485926453072147
ZNF202	chr11:123778380:G:A	Tcruzi	CD8T	-0.04003484057731	0.0844240502774762	0.41185613497444
ZNF202	chr11:123778380:G:A	Tcruzi	monocyte	-0.0760967820484857	0.119165722482058	0.348321709156631
ZNF202	chr11:123778380:G:A	Tcruzi	B	-0.0503959688180641	0.0894094634631479	0.379827409434775
ZNF202	chr11:123778380:G:A	Tcruzi	CD4T	-0.0706717578737489	0.111054368130626	0.357473784623012
ZNF202	chr11:123802480:T:C	NI	NK	0.0541793377342207	0.0709484269405444	0.303482399986633
ZNF202	chr11:123802480:T:C	NI	CD8T	0.0709696084183134	0.0827992742000788	0.274976942939999
ZNF202	chr11:123802480:T:C	NI	monocyte	0.0627392418009367	0.0876379621382365	0.309267007606769
ZNF202	chr11:123802480:T:C	NI	B	0.0185350057066177	0.0630929832068018	0.466389446121115
ZNF202	chr11:123802480:T:C	NI	CD4T	0.0615501740672599	0.0845589813816946	0.319493333368859
ZNF202	chr11:123802480:T:C	IAV	NK	0.0409121087741597	0.0601553977836125	0.334791542709899
ZNF202	chr11:123802480:T:C	IAV	CD8T	0.0510559506033098	0.0640568264601281	0.288391352696865
ZNF202	chr11:123802480:T:C	IAV	monocyte	0.0502606499227113	0.072882152091091	0.3327892859922
ZNF202	chr11:123802480:T:C	IAV	B	0.0120372576367447	0.055345966047933	0.488863237646279
ZNF202	chr11:123802480:T:C	IAV	CD4T	0.05534318069871	0.0737346634787633	0.316232678058094
ZNF202	chr11:123802480:T:C	LPS	NK	0.0379961998414483	0.0615953462491503	0.353835567158299
ZNF202	chr11:123802480:T:C	LPS	CD8T	0.0451894376100834	0.0618446621130748	0.317857182666389
ZNF202	chr11:123802480:T:C	LPS	monocyte	0.0580823950388225	0.0852642260055479	0.328961788556136
ZNF202	chr11:123802480:T:C	LPS	B	0.016424583628889	0.0625257670529641	0.47256526422321
ZNF202	chr11:123802480:T:C	LPS	CD4T	0.0599745693377893	0.0799076093620715	0.314993293489517
ZNF202	chr11:123802480:T:C	Tcruzi	NK	0.0522237154098531	0.0704242680639814	0.311649913715971
ZNF202	chr11:123802480:T:C	Tcruzi	CD8T	0.0565141771766484	0.0712484115222013	0.299566603225769
ZNF202	chr11:123802480:T:C	Tcruzi	monocyte	0.066637020805845	0.0887004226652236	0.307256172819854
ZNF202	chr11:123802480:T:C	Tcruzi	B	0.0138911029337616	0.060038162196895	0.483251126149321
ZNF202	chr11:123802480:T:C	Tcruzi	CD4T	0.0681707480036048	0.0852338753171703	0.298709888640564
ZNF202	chr11:123803254:A:G	NI	NK	0.0392878190689113	0.0455512217847119	0.184850820066475
ZNF202	chr11:123803254:A:G	NI	CD8T	0.103585790380189	0.0505237779615012	0.0202438808332825
ZNF202	chr11:123803254:A:G	NI	monocyte	0.0593077749886822	0.0577905816740404	0.148496280578795
ZNF202	chr11:123803254:A:G	NI	B	0.070970893241576	0.0510058875718209	0.0763718691339955
ZNF202	chr11:123803254:A:G	NI	CD4T	0.154137327153188	0.0644728466294605	0.0107950733694366
ZNF202	chr11:123803254:A:G	IAV	NK	0.0368480691257138	0.042919061834097	0.18467142961905
ZNF202	chr11:123803254:A:G	IAV	CD8T	0.0623510002581605	0.0406834181658776	0.0561056875604473
ZNF202	chr11:123803254:A:G	IAV	monocyte	0.0632978969350745	0.0521392384244214	0.103880721152664
ZNF202	chr11:123803254:A:G	IAV	B	0.0585012327793169	0.0451133586432658	0.0902486010258027
ZNF202	chr11:123803254:A:G	IAV	CD4T	0.128536306815934	0.0553682489898824	0.0122964513127725
ZNF202	chr11:123803254:A:G	LPS	NK	0.0430257241521838	0.0454234419126769	0.163559564736175
ZNF202	chr11:123803254:A:G	LPS	CD8T	0.0890280736130095	0.0456463214294408	0.0223221286072331
ZNF202	chr11:123803254:A:G	LPS	monocyte	0.0516996248259263	0.0575233570720447	0.180379955956879
ZNF202	chr11:123803254:A:G	LPS	B	0.0750288844124456	0.0507249851001467	0.0633834729942985
ZNF202	chr11:123803254:A:G	LPS	CD4T	0.156068906532856	0.0633567801154775	0.0100447737042828
ZNF202	chr11:123803254:A:G	Tcruzi	NK	0.0484384097568931	0.0471605192238773	0.145312031643644
ZNF202	chr11:123803254:A:G	Tcruzi	CD8T	0.0957723596700015	0.0483492801499229	0.0236690852769653
ZNF202	chr11:123803254:A:G	Tcruzi	monocyte	0.0603228461710666	0.056685520484243	0.139896902813634
ZNF202	chr11:123803254:A:G	Tcruzi	B	0.0601391005969708	0.0479638012781755	0.0999695765486599
ZNF202	chr11:123803254:A:G	Tcruzi	CD4T	0.122843467338521	0.0560680947063936	0.0177781888768853
ZNF202	chr11:123809841:G:A	NI	NK	0.00190408224128308	0.0515265647930171	0.636204156338216
ZNF202	chr11:123809841:G:A	NI	CD8T	-0.0179913954623286	0.0585800189465931	0.537936642465205
ZNF202	chr11:123809841:G:A	NI	monocyte	-0.0276871395544846	0.0741110388786962	0.488533915053001
ZNF202	chr11:123809841:G:A	NI	B	-0.00112975568113501	0.0552925575423996	0.623824113641614
ZNF202	chr11:123809841:G:A	NI	CD4T	-0.0199544702070164	0.0707504387122098	0.53642707516036
ZNF202	chr11:123809841:G:A	IAV	NK	-0.00254591530541715	0.0466542773341545	0.611032216571602
ZNF202	chr11:123809841:G:A	IAV	CD8T	-0.00878643721045738	0.043579566433239	0.568785632162477
ZNF202	chr11:123809841:G:A	IAV	monocyte	-0.0175874228373735	0.0583387216463116	0.538219940345755
ZNF202	chr11:123809841:G:A	IAV	B	0.00506760499651429	0.0499195523042296	0.620011318549684
ZNF202	chr11:123809841:G:A	IAV	CD4T	-0.0269500198621224	0.0657720851720983	0.503706359363627
ZNF202	chr11:123809841:G:A	LPS	NK	-0.00503036017878655	0.0502054637504931	0.593499041989559
ZNF202	chr11:123809841:G:A	LPS	CD8T	-0.0139886631888554	0.0503033007981202	0.541371361266474
ZNF202	chr11:123809841:G:A	LPS	monocyte	-0.0209035760773623	0.0699306631986128	0.525489449973477
ZNF202	chr11:123809841:G:A	LPS	B	-0.00243664618181733	0.0547844452486072	0.611766083960401
ZNF202	chr11:123809841:G:A	LPS	CD4T	-0.0295715371743706	0.0717318870561461	0.49821609115842
ZNF202	chr11:123809841:G:A	Tcruzi	NK	-0.012040761966972	0.0530369952760425	0.561924540983785
ZNF202	chr11:123809841:G:A	Tcruzi	CD8T	-0.0176706001575549	0.056498148538665	0.534278001982183
ZNF202	chr11:123809841:G:A	Tcruzi	monocyte	-0.0243996569275489	0.0697558231261021	0.517554121639176
ZNF202	chr11:123809841:G:A	Tcruzi	B	0.000540626545773936	0.0526597607850061	0.629922335059755
ZNF202	chr11:123809841:G:A	Tcruzi	CD4T	-0.0221290584535848	0.0676063855106479	0.529290558364196
ZNF202	chr11:123832970:T:A	NI	NK	-0.016612945463072	0.0379737011328211	0.530029314183497
ZNF202	chr11:123832970:T:A	NI	CD8T	-0.016433541067787	0.0398756111324868	0.53998161664179
ZNF202	chr11:123832970:T:A	NI	monocyte	-0.0184857272267001	0.0493387920334503	0.517928985382482
ZNF202	chr11:123832970:T:A	NI	B	-0.0215864006876537	0.0442441217187965	0.511251563642114
ZNF202	chr11:123832970:T:A	NI	CD4T	-0.0144134975860921	0.046497136923514	0.560480649838534
ZNF202	chr11:123832970:T:A	IAV	NK	-0.0123803287852493	0.0334274172849256	0.552065113013744
ZNF202	chr11:123832970:T:A	IAV	CD8T	-0.0101049355268771	0.0300254282579887	0.562411054946027
ZNF202	chr11:123832970:T:A	IAV	monocyte	-0.0147703129398967	0.0398615815060301	0.551923929461439
ZNF202	chr11:123832970:T:A	IAV	B	-0.0115893492415623	0.0337193447875858	0.559747998807015
ZNF202	chr11:123832970:T:A	IAV	CD4T	-0.0130812038267173	0.0394088162772059	0.564964093899835
ZNF202	chr11:123832970:T:A	LPS	NK	-0.0116259538407139	0.0350961261589098	0.558460037143054
ZNF202	chr11:123832970:T:A	LPS	CD8T	-0.0114052208133979	0.0335929851920656	0.556036607744941
ZNF202	chr11:123832970:T:A	LPS	monocyte	-0.0207232978360033	0.0500486288429832	0.520251044513928
ZNF202	chr11:123832970:T:A	LPS	B	-0.0158687746342534	0.0398429400870493	0.537320873622524
ZNF202	chr11:123832970:T:A	LPS	CD4T	-0.0119938672837778	0.042408125151164	0.574015138869595
ZNF202	chr11:123832970:T:A	Tcruzi	NK	-0.0143145097858379	0.0371916216261532	0.545532133289801
ZNF202	chr11:123832970:T:A	Tcruzi	CD8T	-0.0134955603210015	0.037164389519054	0.552845669761642
ZNF202	chr11:123832970:T:A	Tcruzi	monocyte	-0.0183552180503741	0.0467751036877574	0.538045390687891
ZNF202	chr11:123832970:T:A	Tcruzi	B	-0.0169362640961549	0.0391034615531919	0.529035624877012
ZNF202	chr11:123832970:T:A	Tcruzi	CD4T	-0.0164589265531407	0.0443658985987989	0.551476933395522
ZNF205	chr16:3047939:A:C	NI	NK	0.0175527361915615	0.0372994879256428	0.404408251370704
ZNF205	chr16:3047939:A:C	NI	CD8T	0.00398347483078422	0.0362971120221575	0.509028450275713
ZNF205	chr16:3047939:A:C	NI	monocyte	0.0755687049379798	0.0682983895379546	0.182289428439284
ZNF205	chr16:3047939:A:C	NI	B	0.017342032608809	0.0345466661984944	0.387720590133601
ZNF205	chr16:3047939:A:C	NI	CD4T	0.0399376550080671	0.0482728453015221	0.275775903505212
ZNF205	chr16:3047939:A:C	IAV	NK	-0.00855936445593146	0.0316672682912529	0.485904820624466
ZNF205	chr16:3047939:A:C	IAV	CD8T	0.00194379940943545	0.0275352668610251	0.532770659776672
ZNF205	chr16:3047939:A:C	IAV	monocyte	0.0605826258502988	0.0585749326956909	0.212260114626102
ZNF205	chr16:3047939:A:C	IAV	B	-0.000994914264358262	0.0311731489501313	0.565044260871979
ZNF205	chr16:3047939:A:C	IAV	CD4T	0.0401537725018919	0.045063498641837	0.258584509752041
ZNF205	chr16:3047939:A:C	LPS	NK	-0.0192491784037832	0.0350935175482003	0.385888914188373
ZNF205	chr16:3047939:A:C	LPS	CD8T	0.0180443181769766	0.0296352417379704	0.348541420747728
ZNF205	chr16:3047939:A:C	LPS	monocyte	0.0765512173517321	0.0697419353587298	0.189783035139152
ZNF205	chr16:3047939:A:C	LPS	B	0.00680183889374528	0.0330002243763133	0.481941022314266
ZNF205	chr16:3047939:A:C	LPS	CD4T	0.0768401942136599	0.0657348551708829	0.179107124201681
ZNF205	chr16:3047939:A:C	Tcruzi	NK	-0.00488138208890251	0.0383588597510263	0.534363283822942
ZNF205	chr16:3047939:A:C	Tcruzi	CD8T	0.000716824494455065	0.0346052331291854	0.539259647337518
ZNF205	chr16:3047939:A:C	Tcruzi	monocyte	0.061767531229214	0.0612130691321985	0.222154191639732
ZNF205	chr16:3047939:A:C	Tcruzi	B	0.00428031769367405	0.0320031187265269	0.50827891751523
ZNF205	chr16:3047939:A:C	Tcruzi	CD4T	0.0438171036968508	0.0475084403544017	0.251729446379219
ZNF205	chr16:3052081:G:A	NI	NK	-0.012955775362594	0.0473681540877706	0.563261564186588
ZNF205	chr16:3052081:G:A	NI	CD8T	0.00550669170871381	0.049139674656331	0.608127555791583
ZNF205	chr16:3052081:G:A	NI	monocyte	-0.00164201658241365	0.0659930607937182	0.614037954883793
ZNF205	chr16:3052081:G:A	NI	B	0.00265669764116985	0.0460584431452122	0.62111825329087
ZNF205	chr16:3052081:G:A	NI	CD4T	0.0232624049578623	0.0680017717214445	0.527363854250156
ZNF205	chr16:3052081:G:A	IAV	NK	-0.0144721456017185	0.0452951538316756	0.5482163667838
ZNF205	chr16:3052081:G:A	IAV	CD8T	0.000719814761689993	0.0370364061887695	0.636559116102373
ZNF205	chr16:3052081:G:A	IAV	monocyte	0.00236399304106408	0.054102306919979	0.628530188505698
ZNF205	chr16:3052081:G:A	IAV	B	0.00866014578164021	0.0415710792015271	0.57898146887962
ZNF205	chr16:3052081:G:A	IAV	CD4T	0.0300278922971044	0.0668603119527294	0.496926301805821
ZNF205	chr16:3052081:G:A	LPS	NK	-0.0150416472341265	0.0480986744224713	0.546381534587852
ZNF205	chr16:3052081:G:A	LPS	CD8T	0.00349542334118757	0.0413805599396845	0.612373675813138
ZNF205	chr16:3052081:G:A	LPS	monocyte	0.00534016730854609	0.0664165051362656	0.605098319852198
ZNF205	chr16:3052081:G:A	LPS	B	0.00642673812802905	0.0461999744345546	0.593980378102562
ZNF205	chr16:3052081:G:A	LPS	CD4T	0.0282344780688678	0.0685269021902337	0.507436637665181
ZNF205	chr16:3052081:G:A	Tcruzi	NK	-0.0204974926568468	0.0558222020013242	0.528824182885894
ZNF205	chr16:3052081:G:A	Tcruzi	CD8T	0.00014244357696175	0.0468220932222902	0.636302302861121
ZNF205	chr16:3052081:G:A	Tcruzi	monocyte	0.000207294127198727	0.0630478747357311	0.634387004013147
ZNF205	chr16:3052081:G:A	Tcruzi	B	0.00840503471518123	0.0447875559911971	0.583468392251676
ZNF205	chr16:3052081:G:A	Tcruzi	CD4T	0.0242429145753966	0.065466611771855	0.525448869474259
ZNF205	chr16:3056664:C:G	NI	NK	0.043270398345224	0.043602736466835	0.260611627788318
ZNF205	chr16:3056664:C:G	NI	CD8T	0.022007624249148	0.0341167806508513	0.375188275087228
ZNF205	chr16:3056664:C:G	NI	monocyte	-0.00804750374908096	0.0466224727058718	0.535893200715509
ZNF205	chr16:3056664:C:G	NI	B	-0.00994027312437163	0.0312203045802889	0.509809538267193
ZNF205	chr16:3056664:C:G	NI	CD4T	0.0206435701435333	0.0413922654985093	0.419707580676113
ZNF205	chr16:3056664:C:G	IAV	NK	0.0129341328612842	0.0274290776896109	0.42413254160841
ZNF205	chr16:3056664:C:G	IAV	CD8T	-0.00986153719802133	0.0282015943909371	0.510850536149467
ZNF205	chr16:3056664:C:G	IAV	monocyte	-0.00248603900873813	0.0393837177643685	0.586782539356175
ZNF205	chr16:3056664:C:G	IAV	B	0.014165966389151	0.0285661677667896	0.43130842856939
ZNF205	chr16:3056664:C:G	IAV	CD4T	-0.0106461559131536	0.0370108962617029	0.523245631491511
ZNF205	chr16:3056664:C:G	LPS	NK	0.0403836612616737	0.0390738838387646	0.252402512183882
ZNF205	chr16:3056664:C:G	LPS	CD8T	0.0112088236374167	0.0248987410199857	0.435308862641549
ZNF205	chr16:3056664:C:G	LPS	monocyte	0.00342257827079658	0.0457420243290771	0.566247177524959
ZNF205	chr16:3056664:C:G	LPS	B	0.0101080353975346	0.0290679194702933	0.476905841926362
ZNF205	chr16:3056664:C:G	LPS	CD4T	-0.0247083922607023	0.0464573000290784	0.43462260461018
ZNF205	chr16:3056664:C:G	Tcruzi	NK	0.0256507915003901	0.0369729603435944	0.349054029106909
ZNF205	chr16:3056664:C:G	Tcruzi	CD8T	0.0156390697743004	0.0303654595402499	0.416248933974568
ZNF205	chr16:3056664:C:G	Tcruzi	monocyte	-0.0112793563411523	0.0455700374632716	0.524119548300829
ZNF205	chr16:3056664:C:G	Tcruzi	B	0.00431072170044027	0.0275613370300129	0.541724615862397
ZNF205	chr16:3056664:C:G	Tcruzi	CD4T	0.0144888776006987	0.0376770186708443	0.466108035774133
ZNF205	chr16:3059031:G:A	NI	NK	0.0318766026688281	0.0657612833216069	0.450251532850233
ZNF205	chr16:3059031:G:A	NI	CD8T	-0.00537532372134324	0.0616462134761145	0.604511890804193
ZNF205	chr16:3059031:G:A	NI	monocyte	-0.0396791437126239	0.0981452022463514	0.465107251521713
ZNF205	chr16:3059031:G:A	NI	B	-0.00262306438188481	0.0574605977930962	0.613204276506031
ZNF205	chr16:3059031:G:A	NI	CD4T	-0.0181595971633725	0.0812101303913347	0.549300778115558
ZNF205	chr16:3059031:G:A	IAV	NK	0.0234806660841735	0.0551013072508865	0.472222397692963
ZNF205	chr16:3059031:G:A	IAV	CD8T	0.00940790476598952	0.0453216215156759	0.543117537623549
ZNF205	chr16:3059031:G:A	IAV	monocyte	-0.0248459671817059	0.0761172769595165	0.513370678657763
ZNF205	chr16:3059031:G:A	IAV	B	0.0301805864110579	0.0646407383407999	0.458540999783157
ZNF205	chr16:3059031:G:A	IAV	CD4T	0.00763257785120487	0.0648895938379264	0.576400718610556
ZNF205	chr16:3059031:G:A	LPS	NK	0.0331293025957834	0.0639037875372654	0.435120873512251
ZNF205	chr16:3059031:G:A	LPS	CD8T	0.0144720517728906	0.0510208751798851	0.519115360455952
ZNF205	chr16:3059031:G:A	LPS	monocyte	-0.0373761494236302	0.0959646183372874	0.480039853802015
ZNF205	chr16:3059031:G:A	LPS	B	0.00624241353350181	0.0561757666254899	0.571827296792921
ZNF205	chr16:3059031:G:A	LPS	CD4T	-0.00441054855774805	0.0712481678353932	0.603254861892362
ZNF205	chr16:3059031:G:A	Tcruzi	NK	0.0254550550027162	0.0635048715345734	0.479186150723957
ZNF205	chr16:3059031:G:A	Tcruzi	CD8T	0.000270398335245248	0.0571317634794505	0.6026302060795
ZNF205	chr16:3059031:G:A	Tcruzi	monocyte	-0.0433894692346915	0.0995534839002175	0.468032939898927
ZNF205	chr16:3059031:G:A	Tcruzi	B	0.00572540190804501	0.05401857551216	0.577662038310196
ZNF205	chr16:3059031:G:A	Tcruzi	CD4T	-0.00324540155612067	0.0713440567513594	0.608702583387246
ZNF205	chr16:3065492:C:T	NI	NK	0.0270854503116213	0.0594446467780145	0.432546408478087
ZNF205	chr16:3065492:C:T	NI	CD8T	0.0331035478324635	0.066737029167967	0.419268438200211
ZNF205	chr16:3065492:C:T	NI	monocyte	-0.00518154655421904	0.0858111617988742	0.578022508858542
ZNF205	chr16:3065492:C:T	NI	B	0.073814329066929	0.0932228265036202	0.299487617659942
ZNF205	chr16:3065492:C:T	NI	CD4T	0.0224560650028837	0.0811345378783678	0.48067464098126
ZNF205	chr16:3065492:C:T	IAV	NK	0.0174924909646079	0.051856617802355	0.470011255348027
ZNF205	chr16:3065492:C:T	IAV	CD8T	0.0240009851171118	0.0501270578668236	0.424617407409599
ZNF205	chr16:3065492:C:T	IAV	monocyte	-0.00900508126291017	0.0722048751942362	0.573175682732009
ZNF205	chr16:3065492:C:T	IAV	B	0.0372243737042947	0.0595759059834278	0.371416260293987
ZNF205	chr16:3065492:C:T	IAV	CD4T	0.0218902776148795	0.0689420976522329	0.474011564119653
ZNF205	chr16:3065492:C:T	LPS	NK	0.0183667058316026	0.0548774090134922	0.467388466363665
ZNF205	chr16:3065492:C:T	LPS	CD8T	0.0360014001745066	0.059577547709448	0.379856761410228
ZNF205	chr16:3065492:C:T	LPS	monocyte	-0.017492995727201	0.0895587692679764	0.540933177164416
ZNF205	chr16:3065492:C:T	LPS	B	0.0553487054994881	0.0755735793288674	0.328994331350268
ZNF205	chr16:3065492:C:T	LPS	CD4T	0.0238034968352304	0.0756917066278472	0.472030906845585
ZNF205	chr16:3065492:C:T	Tcruzi	NK	0.0280235362418511	0.0624400256318065	0.432905517552331
ZNF205	chr16:3065492:C:T	Tcruzi	CD8T	0.0329747889112171	0.0641638083590161	0.412453077608217
ZNF205	chr16:3065492:C:T	Tcruzi	monocyte	-0.00192706586236591	0.0816153353855449	0.586806376124075
ZNF205	chr16:3065492:C:T	Tcruzi	B	0.0491318308114318	0.0697664202428623	0.341954554941108
ZNF205	chr16:3065492:C:T	Tcruzi	CD4T	0.0237547604114242	0.0763333150381581	0.474971997331184
ZNF205	chr16:3082382:T:C	NI	NK	0.119605562889964	0.126918619561899	0.199113642266655
ZNF205	chr16:3082382:T:C	NI	CD8T	-0.0206368037083867	0.0970884589539234	0.463593445809279
ZNF205	chr16:3082382:T:C	NI	monocyte	-0.262040680568385	0.224228243891557	0.124862651397672
ZNF205	chr16:3082382:T:C	NI	B	0.0086506257209152	0.0910824385196989	0.501267523897679
ZNF205	chr16:3082382:T:C	NI	CD4T	-0.079239643276979	0.128646233862757	0.313910221039152
ZNF205	chr16:3082382:T:C	IAV	NK	0.103251560501082	0.115844449885739	0.214980672482105
ZNF205	chr16:3082382:T:C	IAV	CD8T	0.00321674266176805	0.0814545065667029	0.513294384640124
ZNF205	chr16:3082382:T:C	IAV	monocyte	-0.173619087830998	0.161929347886248	0.157842576617223
ZNF205	chr16:3082382:T:C	IAV	B	0.00234801261495374	0.0857139709522262	0.525120031417729
ZNF205	chr16:3082382:T:C	IAV	CD4T	-0.0901842287608051	0.123954196923361	0.276690465367237
ZNF205	chr16:3082382:T:C	LPS	NK	0.0434982772497821	0.0862097626922746	0.350258538087926
ZNF205	chr16:3082382:T:C	LPS	CD8T	0.0128180227119738	0.0781602638029463	0.476144094235519
ZNF205	chr16:3082382:T:C	LPS	monocyte	-0.221703378423422	0.199369045307596	0.144710091454975
ZNF205	chr16:3082382:T:C	LPS	B	0.0339823554740278	0.0945861493867919	0.411092949000009
ZNF205	chr16:3082382:T:C	LPS	CD4T	-0.101490954758183	0.133632303047707	0.265511748604275
ZNF205	chr16:3082382:T:C	Tcruzi	NK	0.0589121432148663	0.104754939960106	0.328517629755518
ZNF205	chr16:3082382:T:C	Tcruzi	CD8T	-0.00835747032204024	0.0899675185521379	0.504017947324489
ZNF205	chr16:3082382:T:C	Tcruzi	monocyte	-0.257920939129375	0.218943951964258	0.129276986228523
ZNF205	chr16:3082382:T:C	Tcruzi	B	0.0200744345641289	0.0871559361496425	0.456294724645789
ZNF205	chr16:3082382:T:C	Tcruzi	CD4T	-0.0453019233110939	0.113929507943162	0.38831625502641
ZNF205	chr16:3097816:G:C	NI	NK	-0.0166203190481774	0.0525873330644673	0.532022704816857
ZNF205	chr16:3097816:G:C	NI	CD8T	-0.0293932609918473	0.0659271678777215	0.487695500199008
ZNF205	chr16:3097816:G:C	NI	monocyte	-0.0176265856238487	0.0776311086560424	0.537446275819476
ZNF205	chr16:3097816:G:C	NI	B	-0.00501967067484799	0.0529538709336548	0.600588383757529
ZNF205	chr16:3097816:G:C	NI	CD4T	-0.0368391144579696	0.0833834772821148	0.480113682945329
ZNF205	chr16:3097816:G:C	IAV	NK	-0.0106658042455406	0.0461871978373874	0.557471939599746
ZNF205	chr16:3097816:G:C	IAV	CD8T	-0.00914876921951983	0.042333278382882	0.559650287756037
ZNF205	chr16:3097816:G:C	IAV	monocyte	-0.0214775578537846	0.0699775036334958	0.534119473026796
ZNF205	chr16:3097816:G:C	IAV	B	-0.00866367350337169	0.0468738693057198	0.575395495755551
ZNF205	chr16:3097816:G:C	IAV	CD4T	-0.0311268303796256	0.0709335208778456	0.48930721187736
ZNF205	chr16:3097816:G:C	LPS	NK	-0.00988809167916591	0.0489920650615796	0.561512095510361
ZNF205	chr16:3097816:G:C	LPS	CD8T	-0.0140047616131409	0.0486706026027804	0.535062341459374
ZNF205	chr16:3097816:G:C	LPS	monocyte	-0.0165197426402889	0.0770608976827616	0.552385123024469
ZNF205	chr16:3097816:G:C	LPS	B	-0.00799661016353769	0.0529897008280806	0.580951706162741
ZNF205	chr16:3097816:G:C	LPS	CD4T	-0.0315991397642588	0.0757561286171867	0.493661122936414
ZNF205	chr16:3097816:G:C	Tcruzi	NK	-0.0154118580902918	0.0541260544152982	0.539686281623158
ZNF205	chr16:3097816:G:C	Tcruzi	CD8T	-0.0283692136605393	0.063341704220538	0.485432366503504
ZNF205	chr16:3097816:G:C	Tcruzi	monocyte	-0.0159271614931047	0.0742525628467154	0.560043253166916
ZNF205	chr16:3097816:G:C	Tcruzi	B	0.00605836533116921	0.0553081223079376	0.616201270949332
ZNF205	chr16:3097816:G:C	Tcruzi	CD4T	-0.0340100126838753	0.0779695415236391	0.489461882318506
ZNF205	chr16:3098129:A:G	NI	NK	-0.0270035588533766	0.0422890926538905	0.259872467898624
ZNF205	chr16:3098129:A:G	NI	CD8T	-0.0581721309096862	0.0439640566141524	0.0921182343023212
ZNF205	chr16:3098129:A:G	NI	monocyte	-0.514712713004558	0.0666697452202155	1.11022302462516e-16
ZNF205	chr16:3098129:A:G	NI	B	-0.00500524318628412	0.0374448295247565	0.447080032110316
ZNF205	chr16:3098129:A:G	NI	CD4T	-0.0424128012234585	0.0506444096218312	0.200468897655899
ZNF205	chr16:3098129:A:G	IAV	NK	-0.0380059258178543	0.0370430297412498	0.15171281301041
ZNF205	chr16:3098129:A:G	IAV	CD8T	-0.0442936243819347	0.0336803062525983	0.0934969224306496
ZNF205	chr16:3098129:A:G	IAV	monocyte	-0.335937901111215	0.0581320017512762	8.25287294059507e-09
ZNF205	chr16:3098129:A:G	IAV	B	0.0324733555496245	0.0360723366501164	0.183781733795605
ZNF205	chr16:3098129:A:G	IAV	CD4T	-0.00898401997000125	0.0489645328380441	0.42420181664857
ZNF205	chr16:3098129:A:G	LPS	NK	-0.0376215666092632	0.0343215758656117	0.136182208026694
ZNF205	chr16:3098129:A:G	LPS	CD8T	-0.0548507306208331	0.0311129735168065	0.0388164460410304
ZNF205	chr16:3098129:A:G	LPS	monocyte	-0.46701010378166	0.0646221850316022	1.35447209004269e-14
ZNF205	chr16:3098129:A:G	LPS	B	-0.0133899179195518	0.0370406815058253	0.359121166597871
ZNF205	chr16:3098129:A:G	LPS	CD4T	-0.0338545567334261	0.0495316697420029	0.245983528962161
ZNF205	chr16:3098129:A:G	Tcruzi	NK	-0.0335023285103798	0.0533521603449313	0.261224854505584
ZNF205	chr16:3098129:A:G	Tcruzi	CD8T	-0.0717271137248757	0.0402714549990526	0.0365066064645563
ZNF205	chr16:3098129:A:G	Tcruzi	monocyte	-0.437425184006628	0.0614298557813055	9.03721542044877e-13
ZNF205	chr16:3098129:A:G	Tcruzi	B	0.0308799075306284	0.0369806461461558	0.201912776740738
ZNF205	chr16:3098129:A:G	Tcruzi	CD4T	-0.0372093343986735	0.0491265786013465	0.223439498702532
ZNF205	chr16:3099154:C:T	NI	NK	-0.0120570737178171	0.0646011401761152	0.535080985432987
ZNF205	chr16:3099154:C:T	NI	CD8T	-0.00349753958503005	0.0677781967108069	0.577266766930816
ZNF205	chr16:3099154:C:T	NI	monocyte	0.147956879508588	0.161701729363824	0.21115170473258
ZNF205	chr16:3099154:C:T	NI	B	0.0202849614491944	0.0634431902630344	0.4633315178476
ZNF205	chr16:3099154:C:T	NI	CD4T	-0.0159869265376437	0.0864514328484497	0.526819424775277
ZNF205	chr16:3099154:C:T	IAV	NK	0.0135075987349841	0.0558290244859591	0.489264734313388
ZNF205	chr16:3099154:C:T	IAV	CD8T	0.0566341449185948	0.0756252494960824	0.302401721434358
ZNF205	chr16:3099154:C:T	IAV	monocyte	0.0897405525788817	0.109252165162384	0.274252258369474
ZNF205	chr16:3099154:C:T	IAV	B	0.0149653732441741	0.0564664366801483	0.478513648877943
ZNF205	chr16:3099154:C:T	IAV	CD4T	-0.0154612723959527	0.0776831098684169	0.530401812501335
ZNF205	chr16:3099154:C:T	LPS	NK	-0.0120062287816771	0.0603637895097981	0.528098521353999
ZNF205	chr16:3099154:C:T	LPS	CD8T	0.0160419355877686	0.0541004324904121	0.468427198320377
ZNF205	chr16:3099154:C:T	LPS	monocyte	0.0925313613957361	0.119247593400677	0.287579172009649
ZNF205	chr16:3099154:C:T	LPS	B	0.0102338583056384	0.0615387195152307	0.507687812243966
ZNF205	chr16:3099154:C:T	LPS	CD4T	-0.00268612812470376	0.0790376047035371	0.576736774668179
ZNF205	chr16:3099154:C:T	Tcruzi	NK	-0.0131514023757341	0.0715418413443871	0.538578602472065
ZNF205	chr16:3099154:C:T	Tcruzi	CD8T	0.0294693229655999	0.0673143803465938	0.425620070915528
ZNF205	chr16:3099154:C:T	Tcruzi	monocyte	0.115237856054695	0.132634763942268	0.256496126041009
ZNF205	chr16:3099154:C:T	Tcruzi	B	0.0124174644168244	0.0594909315427803	0.49570549628399
ZNF205	chr16:3099154:C:T	Tcruzi	CD4T	-0.0204573075238551	0.0839301567690421	0.512183995989413
ZNF205	chr16:3187617:T:C	NI	NK	0.0120701405154464	0.047744831164755	0.511422644468138
ZNF205	chr16:3187617:T:C	NI	CD8T	0.0225293938571985	0.0545152032331747	0.459578134002814
ZNF205	chr16:3187617:T:C	NI	monocyte	0.0547773253905582	0.0882010976117285	0.361137247958621
ZNF205	chr16:3187617:T:C	NI	B	0.0409111603213465	0.0605544728419246	0.368509662668113
ZNF205	chr16:3187617:T:C	NI	CD4T	0.0228163594359606	0.0688444840451306	0.477212289848216
ZNF205	chr16:3187617:T:C	IAV	NK	0.00678760837170602	0.0436505751691812	0.538872395861875
ZNF205	chr16:3187617:T:C	IAV	CD8T	0.0301403196935019	0.0488302553566489	0.387721815853444
ZNF205	chr16:3187617:T:C	IAV	monocyte	0.0393206415658996	0.0698188230052193	0.404353874254278
ZNF205	chr16:3187617:T:C	IAV	B	0.0296293352168684	0.0497574075725102	0.395581845243433
ZNF205	chr16:3187617:T:C	IAV	CD4T	0.0226542129098581	0.0593004953836782	0.467124691671417
ZNF205	chr16:3187617:T:C	LPS	NK	0.00511516686901005	0.0465194836133207	0.546945730108512
ZNF205	chr16:3187617:T:C	LPS	CD8T	0.0244719861478196	0.0472183461076533	0.422241437565121
ZNF205	chr16:3187617:T:C	LPS	monocyte	0.0525094278440513	0.0871062406658891	0.376277557019469
ZNF205	chr16:3187617:T:C	LPS	B	0.05122043253468	0.0681420333724503	0.331857926209201
ZNF205	chr16:3187617:T:C	LPS	CD4T	0.0307141836810873	0.0665974074332919	0.438678945203808
ZNF205	chr16:3187617:T:C	Tcruzi	NK	0.0125397500323071	0.0506425618080094	0.510487596181285
ZNF205	chr16:3187617:T:C	Tcruzi	CD8T	0.0139698953644922	0.051253021425729	0.498996518201563
ZNF205	chr16:3187617:T:C	Tcruzi	monocyte	0.0484079323689252	0.0825663645729514	0.392558569728243
ZNF205	chr16:3187617:T:C	Tcruzi	B	0.0333488122059658	0.0543839220749886	0.389017602227543
ZNF205	chr16:3187617:T:C	Tcruzi	CD4T	0.0259644740256273	0.065610769758544	0.463396928087918
ZNF205	chr16:3215990:G:A	NI	NK	-0.00362703837838657	0.0400672470350532	0.631486353950135
ZNF205	chr16:3215990:G:A	NI	CD8T	0.00209574352172821	0.0457570424419633	0.653132742691246
ZNF205	chr16:3215990:G:A	NI	monocyte	0.0218327521657968	0.0687756411328228	0.533898972104977
ZNF205	chr16:3215990:G:A	NI	B	-0.0065662269947169	0.0433780587243195	0.612977942686793
ZNF205	chr16:3215990:G:A	NI	CD4T	-0.00488180804649627	0.0584384987060265	0.622383410931052
ZNF205	chr16:3215990:G:A	IAV	NK	-0.0046404791249682	0.0368206968611523	0.621639537770493
ZNF205	chr16:3215990:G:A	IAV	CD8T	0.00115907108170038	0.0337937216030274	0.655459151195165
ZNF205	chr16:3215990:G:A	IAV	monocyte	0.0174950120675946	0.0567032576615229	0.56552625720837
ZNF205	chr16:3215990:G:A	IAV	B	-0.00852562291762745	0.038757364303745	0.593517109468527
ZNF205	chr16:3215990:G:A	IAV	CD4T	-0.0123908161621	0.0517446924169857	0.588491770299766
ZNF205	chr16:3215990:G:A	LPS	NK	-0.00793231637203901	0.0403090017987624	0.596509788522099
ZNF205	chr16:3215990:G:A	LPS	CD8T	0.00199665685724852	0.0382638308285268	0.645872571857123
ZNF205	chr16:3215990:G:A	LPS	monocyte	0.0152595540133922	0.0640338599415044	0.573632440688478
ZNF205	chr16:3215990:G:A	LPS	B	-0.00680915594051645	0.0430009505827427	0.605643319131497
ZNF205	chr16:3215990:G:A	LPS	CD4T	-0.0127561086222525	0.0564495276240147	0.587427279011092
ZNF205	chr16:3215990:G:A	Tcruzi	NK	-0.00500127460816834	0.0423543075301374	0.621893610480157
ZNF205	chr16:3215990:G:A	Tcruzi	CD8T	0.000252596905407838	0.0434034277478891	0.654648304589454
ZNF205	chr16:3215990:G:A	Tcruzi	monocyte	0.0200126972548585	0.0652145707066354	0.561009926642972
ZNF205	chr16:3215990:G:A	Tcruzi	B	-0.00740378768934293	0.0416819112451811	0.60349602940236
ZNF205	chr16:3215990:G:A	Tcruzi	CD4T	-0.0161202398106374	0.059176442397831	0.57664846013779
ZNF205	chr16:3217985:G:T	NI	NK	-0.0375871745434728	0.0617681197622308	0.352146326870266
ZNF205	chr16:3217985:G:T	NI	CD8T	-0.0685141948764561	0.0804357523256202	0.272022347110071
ZNF205	chr16:3217985:G:T	NI	monocyte	-0.0245972488979304	0.0873549659405013	0.449085595699695
ZNF205	chr16:3217985:G:T	NI	B	-0.0518707582342533	0.0708478996014477	0.312833596409874
ZNF205	chr16:3217985:G:T	NI	CD4T	-0.105700323472467	0.116088167014884	0.241133899975984
ZNF205	chr16:3217985:G:T	IAV	NK	-0.0256595039676646	0.054401025433055	0.393719338986767
ZNF205	chr16:3217985:G:T	IAV	CD8T	-0.0336927779814548	0.051943408449092	0.33861261999686
ZNF205	chr16:3217985:G:T	IAV	monocyte	-0.0278501224958752	0.0739095931866925	0.435078551135259
ZNF205	chr16:3217985:G:T	IAV	B	-0.0298113643997517	0.0563826749811926	0.37745636949151
ZNF205	chr16:3217985:G:T	IAV	CD4T	-0.0914311085624872	0.101386390435883	0.245980361817309
ZNF205	chr16:3217985:G:T	LPS	NK	-0.0446801908310408	0.0628256578982715	0.316459842968337
ZNF205	chr16:3217985:G:T	LPS	CD8T	-0.049935826225109	0.062097898183614	0.287988360755842
ZNF205	chr16:3217985:G:T	LPS	monocyte	-0.0324169795404707	0.0878941740137838	0.429087408057179
ZNF205	chr16:3217985:G:T	LPS	B	-0.0499194137037108	0.0691178164323749	0.313182192892989
ZNF205	chr16:3217985:G:T	LPS	CD4T	-0.0963002784890104	0.10643656000526	0.246270660115386
ZNF205	chr16:3217985:G:T	Tcruzi	NK	-0.0428824591573634	0.0671237240063078	0.339237028745215
ZNF205	chr16:3217985:G:T	Tcruzi	CD8T	-0.0399889493750872	0.0662272335308651	0.34705158560823
ZNF205	chr16:3217985:G:T	Tcruzi	monocyte	-0.0304093118568189	0.08544542659907	0.438138849242676
ZNF205	chr16:3217985:G:T	Tcruzi	B	-0.0454895701170854	0.0657262252355768	0.325254145087645
ZNF205	chr16:3217985:G:T	Tcruzi	CD4T	-0.0948817118253883	0.105664848308573	0.252300704477172
ZNF207	chr17:32253253:G:A	NI	NK	-0.0118424248363628	0.0340031566870764	0.575153854062805
ZNF207	chr17:32253253:G:A	NI	CD8T	-0.00805840474019689	0.0343954512891376	0.609960560741922
ZNF207	chr17:32253253:G:A	NI	monocyte	-0.0449576039337101	0.0571839786662303	0.341360374717202
ZNF207	chr17:32253253:G:A	NI	B	0.0131002572343017	0.0390913849276896	0.587900593509254
ZNF207	chr17:32253253:G:A	NI	CD4T	6.0964204705079e-05	0.0404297831509027	0.668072914770239
ZNF207	chr17:32253253:G:A	IAV	NK	-0.0130474741357576	0.033324176358216	0.560419867576688
ZNF207	chr17:32253253:G:A	IAV	CD8T	-0.00315097087362976	0.0275119104050621	0.640816071157967
ZNF207	chr17:32253253:G:A	IAV	monocyte	-0.0150742874313597	0.034492781945112	0.540622790997502
ZNF207	chr17:32253253:G:A	IAV	B	0.0095900978118957	0.033320451377342	0.603052493493766
ZNF207	chr17:32253253:G:A	IAV	CD4T	-0.00449146941473245	0.0339279983253671	0.640267302983783
ZNF207	chr17:32253253:G:A	LPS	NK	-0.00603358827197162	0.031955330146972	0.615975166153869
ZNF207	chr17:32253253:G:A	LPS	CD8T	-0.0123196703479168	0.0333009240012537	0.564230827583754
ZNF207	chr17:32253253:G:A	LPS	monocyte	-0.0186109940959334	0.0413683947924185	0.525017962063703
ZNF207	chr17:32253253:G:A	LPS	B	0.0144129747954049	0.0396200340115122	0.574779010754885
ZNF207	chr17:32253253:G:A	LPS	CD4T	-0.00568673209007944	0.0372191964894722	0.630413712772544
ZNF207	chr17:32253253:G:A	Tcruzi	NK	-0.00328571201173504	0.0329267596529205	0.642271763211126
ZNF207	chr17:32253253:G:A	Tcruzi	CD8T	-0.00864727974912626	0.0334771497367606	0.601687234004655
ZNF207	chr17:32253253:G:A	Tcruzi	monocyte	-0.0209106586947975	0.042481211915316	0.516753759040538
ZNF207	chr17:32253253:G:A	Tcruzi	B	0.0165625842765581	0.0405467677063744	0.560736496005881
ZNF207	chr17:32253253:G:A	Tcruzi	CD4T	-0.00622801093828213	0.0375629957960083	0.630462398611216
ZNF207	chr17:32260529:T:G	NI	NK	0.00208621201163533	0.0557578097143979	0.470136562947146
ZNF207	chr17:32260529:T:G	NI	CD8T	0.0602598197235361	0.0579870063744743	0.143021398697341
ZNF207	chr17:32260529:T:G	NI	monocyte	0.232470265115265	0.0772906195650721	0.000942434503818724
ZNF207	chr17:32260529:T:G	NI	B	0.111041609193003	0.0647683629194183	0.0342756435270392
ZNF207	chr17:32260529:T:G	NI	CD4T	0.0666644078598854	0.0651667473727728	0.149629323467086
ZNF207	chr17:32260529:T:G	IAV	NK	0.0120787951578324	0.0523501749250852	0.395709376636538
ZNF207	chr17:32260529:T:G	IAV	CD8T	0.0296300495435982	0.0489728196537776	0.263866207589818
ZNF207	chr17:32260529:T:G	IAV	monocyte	0.144659330308769	0.0564160728861021	0.00420748202434366
ZNF207	chr17:32260529:T:G	IAV	B	0.107126517982819	0.0602757770196922	0.0255025449333025
ZNF207	chr17:32260529:T:G	IAV	CD4T	0.053028645266744	0.0566070769371207	0.169889840030867
ZNF207	chr17:32260529:T:G	LPS	NK	0.00857261064761413	0.0563924536110334	0.424012624846948
ZNF207	chr17:32260529:T:G	LPS	CD8T	0.0402363047796728	0.052111316068367	0.212435402870183
ZNF207	chr17:32260529:T:G	LPS	monocyte	0.172808832626462	0.0652255258202373	0.00336872062276531
ZNF207	chr17:32260529:T:G	LPS	B	0.109437818254786	0.0627896826642218	0.0328941912375203
ZNF207	chr17:32260529:T:G	LPS	CD4T	0.0542238821336993	0.0609858975084783	0.182638591991607
ZNF207	chr17:32260529:T:G	Tcruzi	NK	0.000680303229399089	0.0591875734520285	0.478011831931926
ZNF207	chr17:32260529:T:G	Tcruzi	CD8T	0.0277674085832042	0.0552591741438898	0.296712027163011
ZNF207	chr17:32260529:T:G	Tcruzi	monocyte	0.211537395231758	0.0718622091820495	0.00145259055096807
ZNF207	chr17:32260529:T:G	Tcruzi	B	0.0926167618256613	0.0594955549862344	0.0530367105200393
ZNF207	chr17:32260529:T:G	Tcruzi	CD4T	0.0536326504739835	0.0611324574697223	0.186100362557993
ZNF207	chr17:32277459:C:T	NI	NK	-0.0381487965351516	0.0823480636406258	0.418135209267387
ZNF207	chr17:32277459:C:T	NI	CD8T	-0.0790520631094891	0.114067619760396	0.328329225456831
ZNF207	chr17:32277459:C:T	NI	monocyte	-0.0238959379635673	0.0947884953451863	0.482702118218222
ZNF207	chr17:32277459:C:T	NI	B	0.0432221593918428	0.10230621050328	0.45303549555356
ZNF207	chr17:32277459:C:T	NI	CD4T	-0.067891910876506	0.111727026720922	0.364122109433953
ZNF207	chr17:32277459:C:T	IAV	NK	-0.0105734410498656	0.0708574238546216	0.513909967519001
ZNF207	chr17:32277459:C:T	IAV	CD8T	-0.0280327928724213	0.0688699993768033	0.431977621261368
ZNF207	chr17:32277459:C:T	IAV	monocyte	-0.00697631160342507	0.0759230334170055	0.547814048235876
ZNF207	chr17:32277459:C:T	IAV	B	0.0346915948422369	0.0864257372189687	0.460039246354624
ZNF207	chr17:32277459:C:T	IAV	CD4T	-0.0418546798202037	0.0880070102232566	0.413938603970561
ZNF207	chr17:32277459:C:T	LPS	NK	-0.00516986480453196	0.0776508042134874	0.533598778224811
ZNF207	chr17:32277459:C:T	LPS	CD8T	-0.0505168026529858	0.0858621205436702	0.368842071137216
ZNF207	chr17:32277459:C:T	LPS	monocyte	0.000183486618129696	0.090271043809031	0.568764134760265
ZNF207	chr17:32277459:C:T	LPS	B	0.0562005682298819	0.112929700040703	0.417037560799807
ZNF207	chr17:32277459:C:T	LPS	CD4T	-0.0598014400537058	0.103245023888734	0.377044775035257
ZNF207	chr17:32277459:C:T	Tcruzi	NK	-0.0304450941684703	0.0812780076647857	0.445000177480127
ZNF207	chr17:32277459:C:T	Tcruzi	CD8T	-0.0851751736745436	0.119585639476587	0.314169529836096
ZNF207	chr17:32277459:C:T	Tcruzi	monocyte	-0.022731719039185	0.0912235822120117	0.495987716362706
ZNF207	chr17:32277459:C:T	Tcruzi	B	0.0393971159058112	0.0953383973186158	0.455669407558888
ZNF207	chr17:32277459:C:T	Tcruzi	CD4T	-0.0678741829932251	0.107745986420817	0.35982025142682
ZNF207	chr17:32288225:A:C	NI	NK	-0.00184019259490473	0.0275139560143967	0.628931984678453
ZNF207	chr17:32288225:A:C	NI	CD8T	-0.0245921915568497	0.0368696848919917	0.428843003650212
ZNF207	chr17:32288225:A:C	NI	monocyte	-0.0074583065508297	0.0353308386075331	0.570111126363375
ZNF207	chr17:32288225:A:C	NI	B	-0.0061815938639056	0.0312430390291995	0.58854936359913
ZNF207	chr17:32288225:A:C	NI	CD4T	-0.0401913678060837	0.048340509341499	0.355009321018497
ZNF207	chr17:32288225:A:C	IAV	NK	0.0108221056698003	0.0292440930420053	0.544423660994942
ZNF207	chr17:32288225:A:C	IAV	CD8T	-0.00131198361579486	0.0249113837563256	0.624677189806029
ZNF207	chr17:32288225:A:C	IAV	monocyte	0.0131130456748285	0.0289674946981507	0.505697566603529
ZNF207	chr17:32288225:A:C	IAV	B	0.0032408236428003	0.0278996563547697	0.625370378857156
ZNF207	chr17:32288225:A:C	IAV	CD4T	-0.0130582051931422	0.0304936644521547	0.509173399063074
ZNF207	chr17:32288225:A:C	LPS	NK	0.0216867811553744	0.0385163322217307	0.461013923350384
ZNF207	chr17:32288225:A:C	LPS	CD8T	-0.0136990699460596	0.0302177376315469	0.488997529917411
ZNF207	chr17:32288225:A:C	LPS	monocyte	0.0302859571662614	0.0411268945211234	0.378228129654624
ZNF207	chr17:32288225:A:C	LPS	B	-0.0016784606771425	0.0305124851400131	0.624537230272962
ZNF207	chr17:32288225:A:C	LPS	CD4T	-0.0117260225837709	0.033231943994397	0.520796881808064
ZNF207	chr17:32288225:A:C	Tcruzi	NK	-0.000114305474828979	0.0290327526327804	0.645753730668336
ZNF207	chr17:32288225:A:C	Tcruzi	CD8T	-0.0188420895948726	0.0324182333060276	0.457836484215647
ZNF207	chr17:32288225:A:C	Tcruzi	monocyte	0.00568241831540101	0.0314498695232443	0.587810085225511
ZNF207	chr17:32288225:A:C	Tcruzi	B	0.00174394852257775	0.0297475753366321	0.644346126961194
ZNF207	chr17:32288225:A:C	Tcruzi	CD4T	-0.0247242062320462	0.0375276656003249	0.432996732625187
ZNF207	chr17:32309193:T:A	NI	NK	-0.00215168208666014	0.0399942785300482	0.659772296057463
ZNF207	chr17:32309193:T:A	NI	CD8T	0.0027750289335325	0.0450029462016474	0.65028370760744
ZNF207	chr17:32309193:T:A	NI	monocyte	0.00456185639839287	0.0520589025787322	0.61321719290155
ZNF207	chr17:32309193:T:A	NI	B	0.0123619935789835	0.0472149703047806	0.591338717052178
ZNF207	chr17:32309193:T:A	NI	CD4T	0.0018879309737081	0.0553680425163862	0.646988590535261
ZNF207	chr17:32309193:T:A	IAV	NK	0.000513014606664007	0.0368190084784928	0.663412045704268
ZNF207	chr17:32309193:T:A	IAV	CD8T	-0.00194332509430138	0.0346529712247946	0.65977848905147
ZNF207	chr17:32309193:T:A	IAV	monocyte	0.00156101776948271	0.0413546182352356	0.655277749846528
ZNF207	chr17:32309193:T:A	IAV	B	0.0107681321076024	0.0408363881112489	0.590309740232382
ZNF207	chr17:32309193:T:A	IAV	CD4T	0.00456613119157497	0.0464489266681289	0.639542960575061
ZNF207	chr17:32309193:T:A	LPS	NK	0.00432106502374377	0.0403389777961344	0.630971357853444
ZNF207	chr17:32309193:T:A	LPS	CD8T	0.0015518985289719	0.039089182744263	0.648255686225892
ZNF207	chr17:32309193:T:A	LPS	monocyte	0.0073775055453105	0.0509684597039521	0.608477947973457
ZNF207	chr17:32309193:T:A	LPS	B	0.0134272571979524	0.0473729604160968	0.576751124352484
ZNF207	chr17:32309193:T:A	LPS	CD4T	0.0094963749742724	0.0525671911652043	0.609387847501751
ZNF207	chr17:32309193:T:A	Tcruzi	NK	-0.000542645285769669	0.0411683249392637	0.668774567006897
ZNF207	chr17:32309193:T:A	Tcruzi	CD8T	0.00184710043578795	0.0432912535113402	0.653070338765557
ZNF207	chr17:32309193:T:A	Tcruzi	monocyte	0.0048402891188296	0.0492471654299777	0.632723572700052
ZNF207	chr17:32309193:T:A	Tcruzi	B	0.0135488693710417	0.0461367641533467	0.578878869363611
ZNF207	chr17:32309193:T:A	Tcruzi	CD4T	0.00647212195650979	0.0520922863014193	0.630824161987105
ZNF207	chr17:32357014:G:A	NI	NK	0.00761310237370669	0.0394055530455526	0.611818005091359
ZNF207	chr17:32357014:G:A	NI	CD8T	0.00552104536790026	0.0433146893541509	0.62907144004293
ZNF207	chr17:32357014:G:A	NI	monocyte	-0.0110836899148943	0.0531773546503656	0.57610721142723
ZNF207	chr17:32357014:G:A	NI	B	-0.00623142912118346	0.0438770500463456	0.631543159104917
ZNF207	chr17:32357014:G:A	NI	CD4T	0.0129059727164937	0.0552215920084917	0.589090951931453
ZNF207	chr17:32357014:G:A	IAV	NK	0.00505692551639397	0.0359807224126639	0.626785719119196
ZNF207	chr17:32357014:G:A	IAV	CD8T	0.00481487148535826	0.0333232264546677	0.624897597622537
ZNF207	chr17:32357014:G:A	IAV	monocyte	-0.00983634199676967	0.0432048964823243	0.601828835522111
ZNF207	chr17:32357014:G:A	IAV	B	-0.00300753921198375	0.0370853632951901	0.647699957047911
ZNF207	chr17:32357014:G:A	IAV	CD4T	0.00563939848070242	0.0447235380496949	0.629720051313735
ZNF207	chr17:32357014:G:A	LPS	NK	0.00459479675115061	0.0388596279758468	0.62766770419015
ZNF207	chr17:32357014:G:A	LPS	CD8T	0.00213649210847037	0.0375310263076947	0.64299222217278
ZNF207	chr17:32357014:G:A	LPS	monocyte	-0.0100145227832022	0.0514147418373674	0.594397514155123
ZNF207	chr17:32357014:G:A	LPS	B	-0.00776116969448981	0.0440768943200498	0.614915915375351
ZNF207	chr17:32357014:G:A	LPS	CD4T	0.0113886636328253	0.0510770088148959	0.598057052281249
ZNF207	chr17:32357014:G:A	Tcruzi	NK	0.0093893650804214	0.0415978578630784	0.599326116124056
ZNF207	chr17:32357014:G:A	Tcruzi	CD8T	0.0060005017769448	0.0417618751133519	0.621603951229576
ZNF207	chr17:32357014:G:A	Tcruzi	monocyte	-0.00566502282154722	0.0491378753764268	0.62733348810379
ZNF207	chr17:32357014:G:A	Tcruzi	B	-0.00205160188100264	0.0406180687071042	0.654105254764678
ZNF207	chr17:32357014:G:A	Tcruzi	CD4T	0.0159783435869493	0.0538275160723952	0.577543430215447
ZNF207	chr17:32365377:G:T	NI	NK	-0.0179100204361616	0.0579465483149886	0.548315472816893
ZNF207	chr17:32365377:G:T	NI	CD8T	-0.00372322790047161	0.057956877125077	0.623093411256129
ZNF207	chr17:32365377:G:T	NI	monocyte	-0.0263575698737363	0.0739162612383176	0.499750268911138
ZNF207	chr17:32365377:G:T	NI	B	0.00803706001425903	0.0582874566135984	0.607522510877915
ZNF207	chr17:32365377:G:T	NI	CD4T	-0.00160596586120137	0.0704222648254609	0.62705778551918
ZNF207	chr17:32365377:G:T	IAV	NK	-0.0101400754719732	0.0489988963330346	0.581306828621289
ZNF207	chr17:32365377:G:T	IAV	CD8T	-0.00327251266491017	0.0438399791757483	0.61963308479859
ZNF207	chr17:32365377:G:T	IAV	monocyte	-0.0119178134407042	0.0548339812154837	0.574618873207912
ZNF207	chr17:32365377:G:T	IAV	B	0.00690709913491203	0.050147979452557	0.607471851105775
ZNF207	chr17:32365377:G:T	IAV	CD4T	-0.000133010562613836	0.0594513251828275	0.640965917673375
ZNF207	chr17:32365377:G:T	LPS	NK	-0.00970672670535478	0.0526590729988566	0.583635248336818
ZNF207	chr17:32365377:G:T	LPS	CD8T	-0.00418049357685888	0.0502998420622913	0.613253028431434
ZNF207	chr17:32365377:G:T	LPS	monocyte	-0.0151769190911272	0.0665322651545421	0.558578158255293
ZNF207	chr17:32365377:G:T	LPS	B	0.00820326374903043	0.0578733010219122	0.601399035611301
ZNF207	chr17:32365377:G:T	LPS	CD4T	0.00147433700274483	0.0658613483265423	0.63620432903504
ZNF207	chr17:32365377:G:T	Tcruzi	NK	-0.0120180279020286	0.0551430507549797	0.576479571476971
ZNF207	chr17:32365377:G:T	Tcruzi	CD8T	-0.0049330047735575	0.055942787503127	0.615006263790392
ZNF207	chr17:32365377:G:T	Tcruzi	monocyte	-0.0189318759585739	0.0673700815385984	0.550202050298943
ZNF207	chr17:32365377:G:T	Tcruzi	B	0.0077460729202733	0.0554885301414879	0.605341539033253
ZNF207	chr17:32365377:G:T	Tcruzi	CD4T	-0.000536728874752205	0.0663359926261272	0.637999909698199
ZNF207	chr17:32368654:G:A	NI	NK	0.0513315304901033	0.0862366683555975	0.378762419568858
ZNF207	chr17:32368654:G:A	NI	CD8T	0.0624757393890701	0.0968549160551707	0.363896198743922
ZNF207	chr17:32368654:G:A	NI	monocyte	0.0263922843581488	0.0922483210572502	0.477940704968343
ZNF207	chr17:32368654:G:A	NI	B	0.0594514491034528	0.0979078515229388	0.373121577796107
ZNF207	chr17:32368654:G:A	NI	CD4T	0.0713054548958763	0.113497226335572	0.365835662850124
ZNF207	chr17:32368654:G:A	IAV	NK	0.0397560294237856	0.074571800847051	0.403077623147989
ZNF207	chr17:32368654:G:A	IAV	CD8T	0.0436356941185698	0.0731021469321575	0.378076886467766
ZNF207	chr17:32368654:G:A	IAV	monocyte	0.0157820688172422	0.0756908902028336	0.51978999312033
ZNF207	chr17:32368654:G:A	IAV	B	0.0576290910294025	0.0912985702231207	0.358134272315433
ZNF207	chr17:32368654:G:A	IAV	CD4T	0.0692603230732301	0.103858716973876	0.354495956196524
ZNF207	chr17:32368654:G:A	LPS	NK	0.0548579455002605	0.0891735167534007	0.366828917408112
ZNF207	chr17:32368654:G:A	LPS	CD8T	0.0554618323073856	0.0860169051154339	0.358361708063927
ZNF207	chr17:32368654:G:A	LPS	monocyte	0.00879499819313245	0.089752095481417	0.543110135563413
ZNF207	chr17:32368654:G:A	LPS	B	0.0556398616074764	0.0937419102261256	0.377108897487475
ZNF207	chr17:32368654:G:A	LPS	CD4T	0.0621199323216695	0.102887602413805	0.378627562730144
ZNF207	chr17:32368654:G:A	Tcruzi	NK	0.0505534268542714	0.0868957872103516	0.383521136374636
ZNF207	chr17:32368654:G:A	Tcruzi	CD8T	0.0585711628583172	0.091890534909032	0.365879000477935
ZNF207	chr17:32368654:G:A	Tcruzi	monocyte	0.0295454288161712	0.0902446112429298	0.478736994774897
ZNF207	chr17:32368654:G:A	Tcruzi	B	0.0512042291699579	0.088252954006281	0.384361813341169
ZNF207	chr17:32368654:G:A	Tcruzi	CD4T	0.062451631203788	0.103562904915999	0.380994115364997
ZNF207	chr17:32413820:A:G	NI	NK	0.00925957550422928	0.0353159308252222	0.600069621492051
ZNF207	chr17:32413820:A:G	NI	CD8T	0.0135535529098903	0.0411528157222269	0.580035537011698
ZNF207	chr17:32413820:A:G	NI	monocyte	-0.0167059884691945	0.0465490998298979	0.530037366517113
ZNF207	chr17:32413820:A:G	NI	B	0.00349366485979334	0.0376256743274006	0.654524555828474
ZNF207	chr17:32413820:A:G	NI	CD4T	0.00140776487661973	0.0438943746651414	0.656865837075843
ZNF207	chr17:32413820:A:G	IAV	NK	0.00389479182204709	0.0315465711462513	0.639320038752668
ZNF207	chr17:32413820:A:G	IAV	CD8T	0.00233312487339762	0.029036904599274	0.649989022093194
ZNF207	chr17:32413820:A:G	IAV	monocyte	-0.0238550494997215	0.0474312936774156	0.503776479123365
ZNF207	chr17:32413820:A:G	IAV	B	-0.00782861169074937	0.0343509287503336	0.609811819212081
ZNF207	chr17:32413820:A:G	IAV	CD4T	-0.00564943201120322	0.0380285581434257	0.635824493444041
ZNF207	chr17:32413820:A:G	LPS	NK	0.00413339974335947	0.0336257154357726	0.635033929252431
ZNF207	chr17:32413820:A:G	LPS	CD8T	0.00828598936421331	0.0339142585839507	0.600759775735216
ZNF207	chr17:32413820:A:G	LPS	monocyte	-0.0104819527304548	0.0427002322174486	0.580790244398258
ZNF207	chr17:32413820:A:G	LPS	B	-0.00344073436665841	0.0365917222055778	0.642794255440922
ZNF207	chr17:32413820:A:G	LPS	CD4T	-0.00462005980049322	0.0410535998736474	0.640942876083265
ZNF207	chr17:32413820:A:G	Tcruzi	NK	0.0032993798267639	0.0344511214150029	0.644521944710038
ZNF207	chr17:32413820:A:G	Tcruzi	CD8T	0.0073844933653503	0.0359276542553687	0.615236783513456
ZNF207	chr17:32413820:A:G	Tcruzi	monocyte	-0.0100366957852006	0.0416465617626294	0.590371523002704
ZNF207	chr17:32413820:A:G	Tcruzi	B	-0.00233971585411897	0.0350913511896994	0.654087461652129
ZNF207	chr17:32413820:A:G	Tcruzi	CD4T	0.00672586759637692	0.0420311965128073	0.630695549901843
ZNF207	chr17:32450906:A:T	NI	NK	-0.0166752960986348	0.0300390940774265	0.515257382250495
ZNF207	chr17:32450906:A:T	NI	CD8T	-0.0218588943380992	0.0355433858895532	0.494476441730524
ZNF207	chr17:32450906:A:T	NI	monocyte	-0.0107253690256918	0.0329052029971579	0.559703113295618
ZNF207	chr17:32450906:A:T	NI	B	-0.00680420975050913	0.0273066953119362	0.618423687682887
ZNF207	chr17:32450906:A:T	NI	CD4T	-0.0144707413545765	0.0342929688117058	0.550648288329998
ZNF207	chr17:32450906:A:T	IAV	NK	-0.00941060938419078	0.0239738021661141	0.569032164679674
ZNF207	chr17:32450906:A:T	IAV	CD8T	-0.0135176881383199	0.0254215694753651	0.522635419879395
ZNF207	chr17:32450906:A:T	IAV	monocyte	-0.00237795291185463	0.0241840518385438	0.662784732156149
ZNF207	chr17:32450906:A:T	IAV	B	-6.57461283074366e-05	0.0236707553243404	0.684200353035904
ZNF207	chr17:32450906:A:T	IAV	CD4T	-0.00877782686440879	0.0272310151436903	0.593053398400377
ZNF207	chr17:32450906:A:T	LPS	NK	-0.0116691153402892	0.0269206578669129	0.549133240947167
ZNF207	chr17:32450906:A:T	LPS	CD8T	-0.0156431082122443	0.0287110221618759	0.511821991081845
ZNF207	chr17:32450906:A:T	LPS	monocyte	-0.00375504331471944	0.0293787059859695	0.639877669584981
ZNF207	chr17:32450906:A:T	LPS	B	-0.00239428786401506	0.0264569952134418	0.654920017895103
ZNF207	chr17:32450906:A:T	LPS	CD4T	-0.006581124873345	0.0296563444583714	0.613587152130539
ZNF207	chr17:32450906:A:T	Tcruzi	NK	-0.0200013692529798	0.033909375534981	0.495715736297278
ZNF207	chr17:32450906:A:T	Tcruzi	CD8T	-0.0195523016998875	0.0325927511728879	0.497312467734152
ZNF207	chr17:32450906:A:T	Tcruzi	monocyte	-0.00542492502371432	0.0290060783180514	0.628254227764865
ZNF207	chr17:32450906:A:T	Tcruzi	B	-0.00525677618691187	0.0256620183173168	0.626433218954993
ZNF207	chr17:32450906:A:T	Tcruzi	CD4T	-0.0165192516319572	0.0332772839960058	0.536690690112755
ZNF208	chr19:21836331:G:A	NI	NK	-0.176639283111986	0.0991418561915602	0.026430852743303
ZNF208	chr19:21836331:G:A	NI	CD8T	-0.214763027541185	0.106054986591754	0.0160161871541554
ZNF208	chr19:21836331:G:A	NI	monocyte	-0.12237425975719	0.10077262021642	0.105178954056479
ZNF208	chr19:21836331:G:A	NI	B	-0.262665182228465	0.127190691386349	0.0110570046526118
ZNF208	chr19:21836331:G:A	NI	CD4T	-0.183040987654846	0.113343223186589	0.0505079052775693
ZNF208	chr19:21836331:G:A	IAV	NK	-0.108405480252996	0.0852001796745196	0.092955136928074
ZNF208	chr19:21836331:G:A	IAV	CD8T	-0.138519300079884	0.0832248637023044	0.0370271745992354
ZNF208	chr19:21836331:G:A	IAV	monocyte	-0.00945230555946915	0.0797364143614678	0.439982797547697
ZNF208	chr19:21836331:G:A	IAV	B	-0.167679314963905	0.0956098832182204	0.0295062060781267
ZNF208	chr19:21836331:G:A	IAV	CD4T	-0.157743267093548	0.0996782140396288	0.0527438111528564
ZNF208	chr19:21836331:G:A	LPS	NK	-0.17664081170739	0.0986232157203769	0.0259135345346617
ZNF208	chr19:21836331:G:A	LPS	CD8T	-0.197721773121382	0.0992808830101274	0.0146119628323838
ZNF208	chr19:21836331:G:A	LPS	monocyte	-0.0255125565502391	0.100785499412046	0.387591001022145
ZNF208	chr19:21836331:G:A	LPS	B	-0.261848465250431	0.126485459175214	0.010674406285998
ZNF208	chr19:21836331:G:A	LPS	CD4T	-0.181654451313628	0.107411357363346	0.0417914043558891
ZNF208	chr19:21836331:G:A	Tcruzi	NK	-0.193065071956701	0.106214431821018	0.022217817631822
ZNF208	chr19:21836331:G:A	Tcruzi	CD8T	-0.176978164611875	0.0957073217377817	0.0284444624729151
ZNF208	chr19:21836331:G:A	Tcruzi	monocyte	-0.07435801187664	0.0933548579283338	0.209478552372311
ZNF208	chr19:21836331:G:A	Tcruzi	B	-0.225791468846835	0.112128065732803	0.0137769349034229
ZNF208	chr19:21836331:G:A	Tcruzi	CD4T	-0.159757435815682	0.106807933814213	0.065805273093398
ZNF208	chr19:21837216:T:C	NI	NK	-0.0640236603626581	0.0583420876087507	0.129757276575053
ZNF208	chr19:21837216:T:C	NI	CD8T	-0.121657340524862	0.0609134764628255	0.0201811704892476
ZNF208	chr19:21837216:T:C	NI	monocyte	-0.0347597151188159	0.061092399779682	0.279032822426077
ZNF208	chr19:21837216:T:C	NI	B	-0.214422645601312	0.074355536293743	0.000726533991665557
ZNF208	chr19:21837216:T:C	NI	CD4T	-0.129510109300438	0.0698915991360406	0.0331816377788369
ZNF208	chr19:21837216:T:C	IAV	NK	-0.0493518069343512	0.0554868594783314	0.177744488049539
ZNF208	chr19:21837216:T:C	IAV	CD8T	-0.0719313182838791	0.0526308649056446	0.0788014555427059
ZNF208	chr19:21837216:T:C	IAV	monocyte	-0.0330070865319855	0.0485577997931239	0.245504096781669
ZNF208	chr19:21837216:T:C	IAV	B	-0.197646878635304	0.0718264296780945	0.00070026317183125
ZNF208	chr19:21837216:T:C	IAV	CD4T	-0.161366271862201	0.0662079163664304	0.00460409586456811
ZNF208	chr19:21837216:T:C	LPS	NK	-0.0344374283484191	0.0603425506600592	0.266670080847696
ZNF208	chr19:21837216:T:C	LPS	CD8T	-0.0842629021369365	0.0550992390852312	0.0609490305105085
ZNF208	chr19:21837216:T:C	LPS	monocyte	-0.00244217659999432	0.0654895577091252	0.473712975147309
ZNF208	chr19:21837216:T:C	LPS	B	-0.218492332774166	0.0746601934714381	0.000621673584763061
ZNF208	chr19:21837216:T:C	LPS	CD4T	-0.155326551040403	0.0667141572948034	0.00853813986015861
ZNF208	chr19:21837216:T:C	Tcruzi	NK	-0.0710798033949456	0.0610550968485691	0.115147096584156
ZNF208	chr19:21837216:T:C	Tcruzi	CD8T	-0.135851072812848	0.061852620091186	0.00944154760776639
ZNF208	chr19:21837216:T:C	Tcruzi	monocyte	-0.0362490054146174	0.0579751379254394	0.262166376901221
ZNF208	chr19:21837216:T:C	Tcruzi	B	-0.190623724380381	0.0680095311929645	0.0010790613215298
ZNF208	chr19:21837216:T:C	Tcruzi	CD4T	-0.16110648131286	0.068211853800271	0.00724707382919554
ZNF208	chr19:21843368:T:C	NI	NK	-0.235670423967145	0.131861232323565	0.0272999577009376
ZNF208	chr19:21843368:T:C	NI	CD8T	-0.37838100138845	0.159486184510745	0.00617459002921417
ZNF208	chr19:21843368:T:C	NI	monocyte	-0.0693177072405145	0.138700983134358	0.302957625291194
ZNF208	chr19:21843368:T:C	NI	B	-0.281862997153341	0.15022310904304	0.0202853790940434
ZNF208	chr19:21843368:T:C	NI	CD4T	-0.49001462895755	0.199001471525019	0.00527578138774254
ZNF208	chr19:21843368:T:C	IAV	NK	-0.210395203052234	0.122789725240856	0.0326769790659969
ZNF208	chr19:21843368:T:C	IAV	CD8T	-0.232554373690288	0.118193952286292	0.0157854704552429
ZNF208	chr19:21843368:T:C	IAV	monocyte	-0.0134346792812654	0.115240770190491	0.443621931271052
ZNF208	chr19:21843368:T:C	IAV	B	-0.271701015580907	0.143191040825559	0.0148891468825075
ZNF208	chr19:21843368:T:C	IAV	CD4T	-0.3904339159085	0.164606188912068	0.00631437049910266
ZNF208	chr19:21843368:T:C	LPS	NK	-0.22680452446581	0.129947514120813	0.0318880907297949
ZNF208	chr19:21843368:T:C	LPS	CD8T	-0.287567303766338	0.131734501602937	0.0099749128348704
ZNF208	chr19:21843368:T:C	LPS	monocyte	-0.0217065560586328	0.143708333297866	0.429289922582403
ZNF208	chr19:21843368:T:C	LPS	B	-0.309222016808381	0.15770792968575	0.0140999514609708
ZNF208	chr19:21843368:T:C	LPS	CD4T	-0.446835561850595	0.182685715462728	0.00557387114802832
ZNF208	chr19:21843368:T:C	Tcruzi	NK	-0.267705171480679	0.143562996289139	0.0195689052209314
ZNF208	chr19:21843368:T:C	Tcruzi	CD8T	-0.352882094736222	0.150986088742076	0.00674111293674939
ZNF208	chr19:21843368:T:C	Tcruzi	monocyte	-0.0161727476669437	0.136972978995072	0.440431220446911
ZNF208	chr19:21843368:T:C	Tcruzi	B	-0.297199537060488	0.152401532715942	0.0140593272377184
ZNF208	chr19:21843368:T:C	Tcruzi	CD4T	-0.456510085202329	0.185907916282708	0.00550358521811378
ZNF208	chr19:21846019:C:G	NI	NK	-0.0615595846886543	0.0930161362315359	0.351802817797909
ZNF208	chr19:21846019:C:G	NI	CD8T	-0.0691966697447123	0.102964735614216	0.353235394330721
ZNF208	chr19:21846019:C:G	NI	monocyte	-0.00875764184926136	0.0800069105344919	0.541472793771607
ZNF208	chr19:21846019:C:G	NI	B	-0.0265322505914938	0.0764079180530557	0.475444662901592
ZNF208	chr19:21846019:C:G	NI	CD4T	-0.0537991256005368	0.103343942882768	0.409567633824225
ZNF208	chr19:21846019:C:G	IAV	NK	-0.0538326155390555	0.0835644710776004	0.359791782906326
ZNF208	chr19:21846019:C:G	IAV	CD8T	-0.0509549869783269	0.0781549254126279	0.356645333312308
ZNF208	chr19:21846019:C:G	IAV	monocyte	0.00604523936275249	0.0660470102715132	0.580334992174553
ZNF208	chr19:21846019:C:G	IAV	B	-0.0247240220596386	0.0670013588557084	0.468850101657789
ZNF208	chr19:21846019:C:G	IAV	CD4T	-0.0443989598723549	0.0871958722160361	0.419438027150699
ZNF208	chr19:21846019:C:G	LPS	NK	-0.0724167740139911	0.105295883925472	0.329223942349919
ZNF208	chr19:21846019:C:G	LPS	CD8T	-0.0599060855381276	0.0895139158795193	0.348622093659774
ZNF208	chr19:21846019:C:G	LPS	monocyte	0.00146729740268729	0.0807565060569081	0.587745940322323
ZNF208	chr19:21846019:C:G	LPS	B	-0.031507963718459	0.0779963489260458	0.453304442125905
ZNF208	chr19:21846019:C:G	LPS	CD4T	-0.0443936029494434	0.093377600652773	0.427098284755858
ZNF208	chr19:21846019:C:G	Tcruzi	NK	-0.0619091219068385	0.0945008492946104	0.353967101430235
ZNF208	chr19:21846019:C:G	Tcruzi	CD8T	-0.0607488529895239	0.0936219912932527	0.363392672705358
ZNF208	chr19:21846019:C:G	Tcruzi	monocyte	-0.00947235507400763	0.0769856770092724	0.551849765157669
ZNF208	chr19:21846019:C:G	Tcruzi	B	-0.0266583373612416	0.0731529988892764	0.468942116766685
ZNF208	chr19:21846019:C:G	Tcruzi	CD4T	-0.0504728382934719	0.0973911185379977	0.415373621700712
ZNF208	chr19:21856474:C:T	NI	NK	0.0322727486342926	0.0633137114071186	0.426162009598198
ZNF208	chr19:21856474:C:T	NI	CD8T	0.0445755850241981	0.0737982909619241	0.393178460275006
ZNF208	chr19:21856474:C:T	NI	monocyte	-0.0217107163470623	0.0687752265239901	0.47655006147702
ZNF208	chr19:21856474:C:T	NI	B	-0.00575439579225701	0.0618719736243077	0.581103021787524
ZNF208	chr19:21856474:C:T	NI	CD4T	0.0485461769883416	0.0859024771931629	0.402793482909609
ZNF208	chr19:21856474:C:T	IAV	NK	0.0183183493935073	0.0535149069281303	0.483313671843873
ZNF208	chr19:21856474:C:T	IAV	CD8T	0.0235244851027465	0.052200833562888	0.445491257629224
ZNF208	chr19:21856474:C:T	IAV	monocyte	-0.0372568114864226	0.0634325248728737	0.400890093014934
ZNF208	chr19:21856474:C:T	IAV	B	-0.0100982021512002	0.0549897855259425	0.551610245718865
ZNF208	chr19:21856474:C:T	IAV	CD4T	0.0385113705071694	0.0725454996160571	0.420806597262647
ZNF208	chr19:21856474:C:T	LPS	NK	0.0269673869722228	0.0608647668313194	0.44732449622885
ZNF208	chr19:21856474:C:T	LPS	CD8T	0.0281417192871525	0.0590107851244738	0.434358754632479
ZNF208	chr19:21856474:C:T	LPS	monocyte	-0.0618094661411913	0.0928067279022441	0.34617198829964
ZNF208	chr19:21856474:C:T	LPS	B	-0.0155518284748482	0.064770376977574	0.529666415496976
ZNF208	chr19:21856474:C:T	LPS	CD4T	0.0407856689298149	0.0782311945651873	0.421833190687526
ZNF208	chr19:21856474:C:T	Tcruzi	NK	0.0346930111199333	0.0663383352011883	0.419642902352902
ZNF208	chr19:21856474:C:T	Tcruzi	CD8T	0.0455896207247817	0.0732409215588176	0.383809433643184
ZNF208	chr19:21856474:C:T	Tcruzi	monocyte	-0.0316889037835815	0.06907292833645	0.443108887536923
ZNF208	chr19:21856474:C:T	Tcruzi	B	-0.000635157752735783	0.0578472857682957	0.602718304268704
ZNF208	chr19:21856474:C:T	Tcruzi	CD4T	0.0479536736620743	0.0825278537199686	0.401408499410555
ZNF208	chr19:21898908:C:T	NI	NK	-0.0967762452194465	0.0463177532684316	0.0135469491397101
ZNF208	chr19:21898908:C:T	NI	CD8T	-0.119730518512282	0.0484101467836663	0.00649883360239134
ZNF208	chr19:21898908:C:T	NI	monocyte	-0.0167462456324403	0.0459553455311959	0.357905592458401
ZNF208	chr19:21898908:C:T	NI	B	-0.0537427459064517	0.0468972471936973	0.120076769587399
ZNF208	chr19:21898908:C:T	NI	CD4T	-0.128230147519056	0.0549932775143668	0.00992750593123004
ZNF208	chr19:21898908:C:T	IAV	NK	-0.101969786030489	0.0470274070922137	0.00848491248024208
ZNF208	chr19:21898908:C:T	IAV	CD8T	-0.0780075061514036	0.039406959451525	0.0200616595855762
ZNF208	chr19:21898908:C:T	IAV	monocyte	0.0149251655144567	0.0376809454691405	0.35503559751931
ZNF208	chr19:21898908:C:T	IAV	B	-0.0583078438090633	0.0433247309069489	0.0792125937714177
ZNF208	chr19:21898908:C:T	IAV	CD4T	-0.13885499894156	0.0551569171235002	0.00469597520763143
ZNF208	chr19:21898908:C:T	LPS	NK	-0.0917847706842842	0.0450056030152293	0.0169143977171574
ZNF208	chr19:21898908:C:T	LPS	CD8T	-0.108551247647846	0.0450397181076948	0.00618399167671713
ZNF208	chr19:21898908:C:T	LPS	monocyte	-0.000470212131089948	0.0480973816434727	0.493465929950501
ZNF208	chr19:21898908:C:T	LPS	B	-0.0610871697575269	0.0466658372016406	0.0890379711616804
ZNF208	chr19:21898908:C:T	LPS	CD4T	-0.122113779940321	0.0517997416097888	0.00924912979924997
ZNF208	chr19:21898908:C:T	Tcruzi	NK	-0.0995232834911663	0.0480710485933997	0.0140271120076189
ZNF208	chr19:21898908:C:T	Tcruzi	CD8T	-0.115351032242684	0.0470517514968265	0.00667990532464102
ZNF208	chr19:21898908:C:T	Tcruzi	monocyte	0.0109710537065694	0.0452199397507935	0.414344966415889
ZNF208	chr19:21898908:C:T	Tcruzi	B	-0.0477283088246258	0.0445475540690419	0.135573586954848
ZNF208	chr19:21898908:C:T	Tcruzi	CD4T	-0.127511443802335	0.0530881440520577	0.00808414099170607
ZNF208	chr19:21941038:C:T	NI	NK	0.0951407903708442	0.0832346748377068	0.146923393422449
ZNF208	chr19:21941038:C:T	NI	CD8T	0.0771818418213386	0.0746796449859499	0.18555530107427
ZNF208	chr19:21941038:C:T	NI	monocyte	-0.0164771325531052	0.0693478014795089	0.445077498023094
ZNF208	chr19:21941038:C:T	NI	B	0.0636630888083577	0.0760505983631279	0.237230528468822
ZNF208	chr19:21941038:C:T	NI	CD4T	0.0954321942834236	0.0908250593185661	0.180299392011914
ZNF208	chr19:21941038:C:T	IAV	NK	0.0696236736464071	0.0689251569435497	0.183157117445385
ZNF208	chr19:21941038:C:T	IAV	CD8T	0.044984715230676	0.056926276825936	0.245958504600831
ZNF208	chr19:21941038:C:T	IAV	monocyte	-0.0715787703973096	0.0738869298965311	0.200253876857257
ZNF208	chr19:21941038:C:T	IAV	B	0.0313967132700224	0.0610518362329862	0.339942316323736
ZNF208	chr19:21941038:C:T	IAV	CD4T	0.0747306394214552	0.076917050229048	0.201156540334676
ZNF208	chr19:21941038:C:T	LPS	NK	0.0872053988549677	0.0789732098849169	0.156657398725168
ZNF208	chr19:21941038:C:T	LPS	CD8T	0.0695468500540372	0.0672559976911403	0.180841284943155
ZNF208	chr19:21941038:C:T	LPS	monocyte	-0.0381642202283824	0.0741065744871924	0.350487617471923
ZNF208	chr19:21941038:C:T	LPS	B	0.0559453506834003	0.072947070103089	0.258176315933109
ZNF208	chr19:21941038:C:T	LPS	CD4T	0.095929692663625	0.0881756342561734	0.170329463715605
ZNF208	chr19:21941038:C:T	Tcruzi	NK	0.0937193692784426	0.0838427587184945	0.152741912244917
ZNF208	chr19:21941038:C:T	Tcruzi	CD8T	0.0846957465820551	0.0762168710498713	0.164159799411588
ZNF208	chr19:21941038:C:T	Tcruzi	monocyte	-0.0216100489431714	0.0670511833279215	0.419390224137981
ZNF208	chr19:21941038:C:T	Tcruzi	B	0.0494209581589218	0.0686733766564721	0.273941625187642
ZNF208	chr19:21941038:C:T	Tcruzi	CD4T	0.0986025532904302	0.0893285690490247	0.167907178060512
ZNF208	chr19:22062552:G:A	NI	NK	0.129264479873804	0.0466345291084871	0.00302541758303722
ZNF208	chr19:22062552:G:A	NI	CD8T	0.219234447388631	0.0523724801736824	1.4563430752039e-06
ZNF208	chr19:22062552:G:A	NI	monocyte	0.131616797250258	0.0488974698080458	0.00261712041056469
ZNF208	chr19:22062552:G:A	NI	B	0.150219471953812	0.0505121466439678	0.0014869068861748
ZNF208	chr19:22062552:G:A	NI	CD4T	0.204177412975868	0.0546392741601833	0.000172631778392321
ZNF208	chr19:22062552:G:A	IAV	NK	0.12809222929757	0.0450955616530524	0.00196157329930795
ZNF208	chr19:22062552:G:A	IAV	CD8T	0.12790561329035	0.0426588155655444	0.00145371421711127
ZNF208	chr19:22062552:G:A	IAV	monocyte	0.0519738622054004	0.0383532854333538	0.0867045704696804
ZNF208	chr19:22062552:G:A	IAV	B	0.154366995007808	0.0495711981137587	0.000325293223424385
ZNF208	chr19:22062552:G:A	IAV	CD4T	0.217848359927471	0.0530095428531144	3.80981568788878e-06
ZNF208	chr19:22062552:G:A	LPS	NK	0.134919061161127	0.046644551610592	0.00209155652887869
ZNF208	chr19:22062552:G:A	LPS	CD8T	0.169165774878005	0.0454487368755157	7.78073897629338e-05
ZNF208	chr19:22062552:G:A	LPS	monocyte	0.0664810646815531	0.0505022507709285	0.09334850013653
ZNF208	chr19:22062552:G:A	LPS	B	0.178403460551401	0.0526561443837486	0.000131159955100456
ZNF208	chr19:22062552:G:A	LPS	CD4T	0.216839488597859	0.0524820790779889	1.44925260579958e-05
ZNF208	chr19:22062552:G:A	Tcruzi	NK	0.131173195561314	0.0485289543064739	0.0039454964905787
ZNF208	chr19:22062552:G:A	Tcruzi	CD8T	0.186978439701897	0.0476480118405817	4.318943622693e-05
ZNF208	chr19:22062552:G:A	Tcruzi	monocyte	0.0929403627000563	0.0456398963180614	0.0207429914711055
ZNF208	chr19:22062552:G:A	Tcruzi	B	0.14203642855268	0.0482627442666785	0.00167233196439176
ZNF208	chr19:22062552:G:A	Tcruzi	CD4T	0.207058321267184	0.052580383101959	5.61787242810168e-05
ZNF208	chr19:22078815:G:A	NI	NK	-0.151616774630821	0.0557056712369157	0.00355271785816635
ZNF208	chr19:22078815:G:A	NI	CD8T	-0.257024573275048	0.0583506693651737	3.96428343951705e-06
ZNF208	chr19:22078815:G:A	NI	monocyte	-0.10500993720168	0.0566724783821267	0.0321039984581729
ZNF208	chr19:22078815:G:A	NI	B	-0.264758649030772	0.0628422905008787	4.69042978556988e-06
ZNF208	chr19:22078815:G:A	NI	CD4T	-0.292896794987851	0.0648401420637393	6.69139320363943e-06
ZNF208	chr19:22078815:G:A	IAV	NK	-0.135168723926158	0.0528864831847955	0.0058968274639214
ZNF208	chr19:22078815:G:A	IAV	CD8T	-0.155665715911695	0.0512036829723641	0.00134281074161335
ZNF208	chr19:22078815:G:A	IAV	monocyte	-0.05306683659665	0.0447291124863524	0.117429781281423
ZNF208	chr19:22078815:G:A	IAV	B	-0.212876537412358	0.0568426038205613	5.649030623045e-05
ZNF208	chr19:22078815:G:A	IAV	CD4T	-0.290183555396684	0.0616579315142994	3.96771284161268e-07
ZNF208	chr19:22078815:G:A	LPS	NK	-0.140769975631406	0.0555386449445526	0.00712427937169669
ZNF208	chr19:22078815:G:A	LPS	CD8T	-0.203190968480775	0.0534215074643659	9.86282541964867e-05
ZNF208	chr19:22078815:G:A	LPS	monocyte	-0.0689811593410091	0.0602327589323197	0.125013598943284
ZNF208	chr19:22078815:G:A	LPS	B	-0.29765396749884	0.0666207628590874	1.64311241057646e-07
ZNF208	chr19:22078815:G:A	LPS	CD4T	-0.302010492350314	0.0621341480480594	5.23216548975469e-07
ZNF208	chr19:22078815:G:A	Tcruzi	NK	-0.161316848865354	0.0587644672672294	0.00316513702955734
ZNF208	chr19:22078815:G:A	Tcruzi	CD8T	-0.234879020827176	0.0566381508747204	2.45445636307684e-05
ZNF208	chr19:22078815:G:A	Tcruzi	monocyte	-0.110330071576801	0.0550335421547489	0.0215311886556112
ZNF208	chr19:22078815:G:A	Tcruzi	B	-0.231268119249799	0.0588354679944893	4.30790279484228e-05
ZNF208	chr19:22078815:G:A	Tcruzi	CD4T	-0.302198167958054	0.0635851931135335	1.07194159404411e-06
ZNF211	chr19:57535739:T:C	NI	NK	0.00533434029788467	0.0589891807273885	0.606061750683207
ZNF211	chr19:57535739:T:C	NI	CD8T	0.0044511226704598	0.0665703339619333	0.613158148216002
ZNF211	chr19:57535739:T:C	NI	monocyte	-0.0350250043584173	0.0917711002579935	0.478373863578414
ZNF211	chr19:57535739:T:C	NI	B	-0.0188530459740303	0.0691367503773428	0.546196034331302
ZNF211	chr19:57535739:T:C	NI	CD4T	0.00229371678861582	0.0814038671845677	0.616806899366887
ZNF211	chr19:57535739:T:C	IAV	NK	0.00749625761473336	0.0557308563733833	0.59372215517022
ZNF211	chr19:57535739:T:C	IAV	CD8T	0.00798660625834852	0.0518597070170268	0.588008503134709
ZNF211	chr19:57535739:T:C	IAV	monocyte	-0.0178705139382279	0.0683510516733705	0.547815474283855
ZNF211	chr19:57535739:T:C	IAV	B	-0.0171104285700312	0.0608009366633535	0.542942787937093
ZNF211	chr19:57535739:T:C	IAV	CD4T	0.00519300296184002	0.06920649880883	0.611604922001557
ZNF211	chr19:57535739:T:C	LPS	NK	0.00895137271257146	0.0606809737678065	0.585542231802573
ZNF211	chr19:57535739:T:C	LPS	CD8T	0.00552879991227238	0.0580090923504968	0.600589915901628
ZNF211	chr19:57535739:T:C	LPS	monocyte	-0.00909877878605109	0.0793622284572901	0.57683884656855
ZNF211	chr19:57535739:T:C	LPS	B	-0.0234454171597058	0.072443248849328	0.525104716327253
ZNF211	chr19:57535739:T:C	LPS	CD4T	0.00432382428646139	0.0760481900925516	0.611920356888567
ZNF211	chr19:57535739:T:C	Tcruzi	NK	0.00554680074287737	0.0611391106676954	0.604790774838085
ZNF211	chr19:57535739:T:C	Tcruzi	CD8T	-0.0028144736789028	0.0640268622729969	0.617872679376285
ZNF211	chr19:57535739:T:C	Tcruzi	monocyte	-0.0233248729752303	0.0812481831198217	0.534637838957004
ZNF211	chr19:57535739:T:C	Tcruzi	B	-0.0230663062490105	0.0697397341309502	0.524495349935665
ZNF211	chr19:57535739:T:C	Tcruzi	CD4T	0.00528188284617321	0.0771108176439885	0.612018097295399
ZNF211	chr19:57546961:G:A	NI	NK	0.0190026988711948	0.0654179886498485	0.533096261993022
ZNF211	chr19:57546961:G:A	NI	CD8T	0.0294016605731507	0.0795471156097596	0.506581746648699
ZNF211	chr19:57546961:G:A	NI	monocyte	0.0191690424740388	0.0854008667605784	0.53284739944062
ZNF211	chr19:57546961:G:A	NI	B	0.0231428316497137	0.0732728731972369	0.525108105676037
ZNF211	chr19:57546961:G:A	NI	CD4T	0.038759406788018	0.0989229553600533	0.490533638205615
ZNF211	chr19:57546961:G:A	IAV	NK	0.0195340714588294	0.0618154088231676	0.52435293452306
ZNF211	chr19:57546961:G:A	IAV	CD8T	0.0169482022106368	0.056945515913351	0.529842231883257
ZNF211	chr19:57546961:G:A	IAV	monocyte	0.0109385381293844	0.0687185234149711	0.574399586067788
ZNF211	chr19:57546961:G:A	IAV	B	0.0177089818105823	0.0619708717962785	0.534678486483733
ZNF211	chr19:57546961:G:A	IAV	CD4T	0.026903552215195	0.0797284053995117	0.517444097971317
ZNF211	chr19:57546961:G:A	LPS	NK	0.0259557288567414	0.0703332386552152	0.50096786991053
ZNF211	chr19:57546961:G:A	LPS	CD8T	0.0231510200614297	0.0671319861844305	0.50983309012189
ZNF211	chr19:57546961:G:A	LPS	monocyte	0.0180845879681969	0.08407531808372	0.54503746597785
ZNF211	chr19:57546961:G:A	LPS	B	0.0231080140039715	0.0728935276728029	0.519617749873706
ZNF211	chr19:57546961:G:A	LPS	CD4T	0.0351597111762158	0.0914666726278233	0.496672879402555
ZNF211	chr19:57546961:G:A	Tcruzi	NK	0.0214597825874666	0.068715960204009	0.524297225305783
ZNF211	chr19:57546961:G:A	Tcruzi	CD8T	0.0281784040948044	0.0765925987742881	0.505467282361334
ZNF211	chr19:57546961:G:A	Tcruzi	monocyte	0.0192762928148616	0.0828967997653574	0.547959728028798
ZNF211	chr19:57546961:G:A	Tcruzi	B	0.0213678397546749	0.0694091955660071	0.52597101982043
ZNF211	chr19:57546961:G:A	Tcruzi	CD4T	0.0349809642076374	0.0923004861110213	0.502002531353887
ZNF211	chr19:57556402:C:G	NI	NK	0.00564633740709689	0.0366031058376871	0.595088867586161
ZNF211	chr19:57556402:C:G	NI	CD8T	0.0103656253305506	0.0400663007899467	0.561113568214386
ZNF211	chr19:57556402:C:G	NI	monocyte	0.00148150050199261	0.049731122612281	0.605632713230367
ZNF211	chr19:57556402:C:G	NI	B	0.0314290514974832	0.0515016987463586	0.440370855124082
ZNF211	chr19:57556402:C:G	NI	CD4T	0.0193921266683052	0.0504356617677311	0.514221947775042
ZNF211	chr19:57556402:C:G	IAV	NK	8.5757361024929e-05	0.0347218431118047	0.636322551829285
ZNF211	chr19:57556402:C:G	IAV	CD8T	0.00534160592249637	0.0316847468579302	0.587720030327343
ZNF211	chr19:57556402:C:G	IAV	monocyte	0.00277308938993372	0.040689491688716	0.61957722588599
ZNF211	chr19:57556402:C:G	IAV	B	0.0313151139369488	0.0498550809885752	0.427343389793891
ZNF211	chr19:57556402:C:G	IAV	CD4T	0.0154877916232027	0.0422592146264841	0.528755782907446
ZNF211	chr19:57556402:C:G	LPS	NK	0.00160519528675126	0.0368970750703224	0.61916238949937
ZNF211	chr19:57556402:C:G	LPS	CD8T	0.015500504003834	0.0379858695248367	0.510950927786814
ZNF211	chr19:57556402:C:G	LPS	monocyte	0.0208296148009541	0.0550152011372959	0.50788097108944
ZNF211	chr19:57556402:C:G	LPS	B	0.0280839741209762	0.0483363841497219	0.447082866530313
ZNF211	chr19:57556402:C:G	LPS	CD4T	0.0140770854463448	0.0452453304884956	0.539423352037944
ZNF211	chr19:57556402:C:G	Tcruzi	NK	0.00272248091922559	0.0377884342275113	0.615650733780313
ZNF211	chr19:57556402:C:G	Tcruzi	CD8T	0.011564675774182	0.0390001628415212	0.548245936546251
ZNF211	chr19:57556402:C:G	Tcruzi	monocyte	0.00717769643258514	0.0469259232700089	0.590387863285275
ZNF211	chr19:57556402:C:G	Tcruzi	B	0.0305510708945523	0.0496262739427432	0.435472144052047
ZNF211	chr19:57556402:C:G	Tcruzi	CD4T	0.0227778177264316	0.0492050153052392	0.496839907837314
ZNF211	chr19:57562864:C:T	NI	NK	-0.00606720547773878	0.0395490735742483	0.54684918375719
ZNF211	chr19:57562864:C:T	NI	CD8T	-0.0302093352318952	0.0451518011363809	0.384380282429096
ZNF211	chr19:57562864:C:T	NI	monocyte	-0.0332872824492426	0.0545385373350117	0.393275425963359
ZNF211	chr19:57562864:C:T	NI	B	-0.021987816587847	0.0443657338787693	0.441596706040746
ZNF211	chr19:57562864:C:T	NI	CD4T	-0.0619164877388106	0.0657068245907607	0.297730496521491
ZNF211	chr19:57562864:C:T	IAV	NK	0.00172159526302813	0.0390212682425655	0.604976285241371
ZNF211	chr19:57562864:C:T	IAV	CD8T	-0.0266480673171565	0.0404192858580395	0.382091887134492
ZNF211	chr19:57562864:C:T	IAV	monocyte	-0.0106379520158193	0.0451050760201857	0.513417065953912
ZNF211	chr19:57562864:C:T	IAV	B	-0.0105554109650927	0.0388212883150624	0.508433241741221
ZNF211	chr19:57562864:C:T	IAV	CD4T	-0.0362288022273478	0.0474835612027849	0.356246855459809
ZNF211	chr19:57562864:C:T	LPS	NK	-0.0142917946720216	0.039871982628892	0.481343643148109
ZNF211	chr19:57562864:C:T	LPS	CD8T	-0.0194958095846328	0.0386169602321331	0.428626089308214
ZNF211	chr19:57562864:C:T	LPS	monocyte	-0.0936017909472277	0.098736744378937	0.194270568621157
ZNF211	chr19:57562864:C:T	LPS	B	-0.011990697643178	0.0427172365043087	0.5008484644045
ZNF211	chr19:57562864:C:T	LPS	CD4T	-0.0545975845681683	0.0589734277233037	0.304154788917252
ZNF211	chr19:57562864:C:T	Tcruzi	NK	-0.00580167069555218	0.0411190636831143	0.549202506049664
ZNF211	chr19:57562864:C:T	Tcruzi	CD8T	-0.0223925655169279	0.0420981503574855	0.422874802515616
ZNF211	chr19:57562864:C:T	Tcruzi	monocyte	-0.0276352689291546	0.0520059724561266	0.4264203640232
ZNF211	chr19:57562864:C:T	Tcruzi	B	-0.0260824817865945	0.044394864212166	0.410832927644616
ZNF211	chr19:57562864:C:T	Tcruzi	CD4T	-0.0635117850560016	0.0656621152317618	0.292869963434278
ZNF211	chr19:57597637:A:T	NI	NK	0.0316506575075411	0.05410602547822	0.441580616736042
ZNF211	chr19:57597637:A:T	NI	CD8T	0.0258981347378106	0.0505558488660011	0.476765569891763
ZNF211	chr19:57597637:A:T	NI	monocyte	-0.00773365136939623	0.0533614494290938	0.582243798623835
ZNF211	chr19:57597637:A:T	NI	B	6.90570809926915e-05	0.0427135136234366	0.641011831436658
ZNF211	chr19:57597637:A:T	NI	CD4T	0.012784787680815	0.0523080600859121	0.556298070375278
ZNF211	chr19:57597637:A:T	IAV	NK	0.0238388475356811	0.0452571377631607	0.467012604990584
ZNF211	chr19:57597637:A:T	IAV	CD8T	0.0222366039927486	0.0420736254317965	0.465972758738345
ZNF211	chr19:57597637:A:T	IAV	monocyte	-0.000815595614111805	0.043233160885876	0.643650245891569
ZNF211	chr19:57597637:A:T	IAV	B	-0.00560588486208307	0.0394606380447743	0.615182933799457
ZNF211	chr19:57597637:A:T	IAV	CD4T	0.0102944184979281	0.0441613840067804	0.568949686897054
ZNF211	chr19:57597637:A:T	LPS	NK	0.019378261441097	0.043865408916471	0.493714170486784
ZNF211	chr19:57597637:A:T	LPS	CD8T	0.0235322697552669	0.0456281400914998	0.468594816197378
ZNF211	chr19:57597637:A:T	LPS	monocyte	-0.00255145324418124	0.0520436428559105	0.620798939612469
ZNF211	chr19:57597637:A:T	LPS	B	-0.00598284245332631	0.0440422465731484	0.610636199477844
ZNF211	chr19:57597637:A:T	LPS	CD4T	0.000825911962172125	0.0485951851952896	0.62466754358525
ZNF211	chr19:57597637:A:T	Tcruzi	NK	0.0221270743447737	0.0463261358007472	0.484317038485655
ZNF211	chr19:57597637:A:T	Tcruzi	CD8T	0.0200009630838671	0.0451924047377571	0.499121114298307
ZNF211	chr19:57597637:A:T	Tcruzi	monocyte	-0.00747550307278665	0.0510209502745311	0.602340216902265
ZNF211	chr19:57597637:A:T	Tcruzi	B	0.00488953944422471	0.0409830733501747	0.607394948229719
ZNF211	chr19:57597637:A:T	Tcruzi	CD4T	0.0115879679698696	0.0485599444697531	0.565457137936438
ZNF211	chr19:57610420:G:A	NI	NK	0.0296938262374892	0.0740362053310773	0.4744559443145
ZNF211	chr19:57610420:G:A	NI	CD8T	0.0129835105662003	0.0714921788813975	0.553440254082923
ZNF211	chr19:57610420:G:A	NI	monocyte	0.0263470108328798	0.0884607060992621	0.489665083766921
ZNF211	chr19:57610420:G:A	NI	B	-0.05603691161243	0.0965284691417733	0.394762937246033
ZNF211	chr19:57610420:G:A	NI	CD4T	-0.0208953978811125	0.0856015622528051	0.518614301851654
ZNF211	chr19:57610420:G:A	IAV	NK	0.023085028555223	0.0653481179667385	0.491748902259223
ZNF211	chr19:57610420:G:A	IAV	CD8T	0.0167034192884906	0.0583972436974825	0.517136549059025
ZNF211	chr19:57610420:G:A	IAV	monocyte	0.0269786352776523	0.0763904928153924	0.488954421317892
ZNF211	chr19:57610420:G:A	IAV	B	-0.0343273250130071	0.0719031968160379	0.4391113903221
ZNF211	chr19:57610420:G:A	IAV	CD4T	-0.0167429977505046	0.0722735842446031	0.528787534768526
ZNF211	chr19:57610420:G:A	LPS	NK	0.0169385604875574	0.0657284934782737	0.520426924044968
ZNF211	chr19:57610420:G:A	LPS	CD8T	0.0195858268372542	0.0667975753227477	0.513569558505945
ZNF211	chr19:57610420:G:A	LPS	monocyte	0.0268295398301725	0.0881857756221363	0.495663682764822
ZNF211	chr19:57610420:G:A	LPS	B	-0.0454929662955647	0.0857930838715166	0.415723334362074
ZNF211	chr19:57610420:G:A	LPS	CD4T	-0.0264820413423919	0.0824432514863466	0.497346345272109
ZNF211	chr19:57610420:G:A	Tcruzi	NK	0.0248006512275454	0.0717161514164178	0.493238207614615
ZNF211	chr19:57610420:G:A	Tcruzi	CD8T	0.00730371834927964	0.0668816901183634	0.573530367553871
ZNF211	chr19:57610420:G:A	Tcruzi	monocyte	0.0257674719769751	0.0854427407972796	0.502922006362836
ZNF211	chr19:57610420:G:A	Tcruzi	B	-0.0411776300384636	0.0800138414369857	0.424263888041902
ZNF211	chr19:57610420:G:A	Tcruzi	CD4T	-0.0239492353478981	0.0818585313564825	0.508794787360401
ZNF211	chr19:57626055:T:C	NI	NK	-0.0288705021468738	0.0535616453290825	0.441326941632642
ZNF211	chr19:57626055:T:C	NI	CD8T	-0.0314117624710316	0.0579244628527289	0.442895606558101
ZNF211	chr19:57626055:T:C	NI	monocyte	0.00511760398908419	0.062934173832799	0.591445313890359
ZNF211	chr19:57626055:T:C	NI	B	-0.0208120580456496	0.0532129803532458	0.49431422172683
ZNF211	chr19:57626055:T:C	NI	CD4T	-0.0325976717463716	0.0673891133064391	0.455097064740811
ZNF211	chr19:57626055:T:C	IAV	NK	-0.0282309105177575	0.0509375278118006	0.434950981728026
ZNF211	chr19:57626055:T:C	IAV	CD8T	-0.0251524264311556	0.0460996628260834	0.43835607077009
ZNF211	chr19:57626055:T:C	IAV	monocyte	0.00272716553444025	0.0517285248690776	0.62336399918112
ZNF211	chr19:57626055:T:C	IAV	B	-0.0246408050653646	0.0504288815520017	0.460218013674487
ZNF211	chr19:57626055:T:C	IAV	CD4T	-0.0347040867762486	0.0613770362420953	0.434967115666152
ZNF211	chr19:57626055:T:C	LPS	NK	-0.0323098763424637	0.0560554628275701	0.421910194884829
ZNF211	chr19:57626055:T:C	LPS	CD8T	-0.0286440635840418	0.0515173663801837	0.43167195545273
ZNF211	chr19:57626055:T:C	LPS	monocyte	-0.00273578817571357	0.0611615238608775	0.596686019735084
ZNF211	chr19:57626055:T:C	LPS	B	-0.025912215120242	0.0554956223929549	0.464073874013692
ZNF211	chr19:57626055:T:C	LPS	CD4T	-0.033912901272472	0.0644914651825099	0.444626175670379
ZNF211	chr19:57626055:T:C	Tcruzi	NK	-0.0357448926345168	0.0603176042752166	0.417210853906248
ZNF211	chr19:57626055:T:C	Tcruzi	CD8T	-0.0314270337298495	0.0566006533787891	0.436241402711154
ZNF211	chr19:57626055:T:C	Tcruzi	monocyte	0.00270549118861797	0.0600606434540853	0.621194928403589
ZNF211	chr19:57626055:T:C	Tcruzi	B	-0.0245413812025901	0.0532205320038015	0.469343162336877
ZNF211	chr19:57626055:T:C	Tcruzi	CD4T	-0.0227891235232381	0.0608625542642517	0.494337947048501
ZNF211	chr19:57626435:T:C	NI	NK	0.0399284445384487	0.0448844397735635	0.187268247423659
ZNF211	chr19:57626435:T:C	NI	CD8T	0.0408154396113036	0.0471738850461217	0.192250353294517
ZNF211	chr19:57626435:T:C	NI	monocyte	0.0832161135390405	0.0585468892930596	0.0802020241950202
ZNF211	chr19:57626435:T:C	NI	B	0.0477442947273296	0.0484788229892275	0.164735229911516
ZNF211	chr19:57626435:T:C	NI	CD4T	0.112424773188864	0.0608004259456897	0.0383445686365258
ZNF211	chr19:57626435:T:C	IAV	NK	0.0429530880100784	0.0431877446355503	0.158900971450527
ZNF211	chr19:57626435:T:C	IAV	CD8T	0.0360393344435306	0.0396035022237187	0.17859198832196
ZNF211	chr19:57626435:T:C	IAV	monocyte	0.0628184175828112	0.0504512198231323	0.108711004034952
ZNF211	chr19:57626435:T:C	IAV	B	0.0183495667620618	0.0445800653514475	0.325898673465662
ZNF211	chr19:57626435:T:C	IAV	CD4T	0.0743222671035588	0.0482369743015871	0.0694710898283277
ZNF211	chr19:57626435:T:C	LPS	NK	0.0475605953945401	0.0454321128713211	0.146690102561903
ZNF211	chr19:57626435:T:C	LPS	CD8T	0.0476676182422154	0.0423425126092855	0.130897622920323
ZNF211	chr19:57626435:T:C	LPS	monocyte	0.123485624343954	0.0709581729672201	0.0344009887814651
ZNF211	chr19:57626435:T:C	LPS	B	0.0458685001143593	0.0478470589436326	0.170130696455813
ZNF211	chr19:57626435:T:C	LPS	CD4T	0.100934204528791	0.0550426835334274	0.0399578271494068
ZNF211	chr19:57626435:T:C	Tcruzi	NK	0.0401770423580894	0.0466095144086183	0.193845887942327
ZNF211	chr19:57626435:T:C	Tcruzi	CD8T	0.0294905693169437	0.0477018011455126	0.253457582164571
ZNF211	chr19:57626435:T:C	Tcruzi	monocyte	0.0909544522124315	0.0599267258911888	0.0660998141969517
ZNF211	chr19:57626435:T:C	Tcruzi	B	0.0333085569747216	0.0458825388792365	0.232386062049502
ZNF211	chr19:57626435:T:C	Tcruzi	CD4T	0.123877548498458	0.0634997427317134	0.0316195152634864
ZNF211	chr19:57630400:C:T	NI	NK	0.069557584214377	0.094228136103246	0.298302979194746
ZNF211	chr19:57630400:C:T	NI	CD8T	0.0815977802207281	0.102904335131412	0.285411156110813
ZNF211	chr19:57630400:C:T	NI	monocyte	0.101857988579172	0.131695955122561	0.270149734288401
ZNF211	chr19:57630400:C:T	NI	B	0.0416001791677071	0.0874960198819908	0.3930605377044
ZNF211	chr19:57630400:C:T	NI	CD4T	0.0942757880186609	0.121263529928357	0.288418032127173
ZNF211	chr19:57630400:C:T	IAV	NK	0.05918599704799	0.08467113043811	0.312484739486937
ZNF211	chr19:57630400:C:T	IAV	CD8T	0.0605217438323257	0.0811158797172626	0.294582669515556
ZNF211	chr19:57630400:C:T	IAV	monocyte	0.0743612475316367	0.10379908560566	0.306540782935989
ZNF211	chr19:57630400:C:T	IAV	B	0.0401249501974115	0.0783962353139363	0.380159734734321
ZNF211	chr19:57630400:C:T	IAV	CD4T	0.0945049726940377	0.113008833120003	0.268808878160553
ZNF211	chr19:57630400:C:T	LPS	NK	0.0652592718480547	0.0909154986989043	0.30469676914325
ZNF211	chr19:57630400:C:T	LPS	CD8T	0.0716939907406581	0.0912330498875927	0.282323673802164
ZNF211	chr19:57630400:C:T	LPS	monocyte	0.0688973527750164	0.112035332908616	0.337872557147927
ZNF211	chr19:57630400:C:T	LPS	B	0.0558783100464677	0.092033038456151	0.346500991939792
ZNF211	chr19:57630400:C:T	LPS	CD4T	0.108497369623587	0.127223508490236	0.260177621119911
ZNF211	chr19:57630400:C:T	Tcruzi	NK	0.072424551981488	0.0971630431575964	0.294814033262747
ZNF211	chr19:57630400:C:T	Tcruzi	CD8T	0.0839001524958722	0.102888209650899	0.274858581558007
ZNF211	chr19:57630400:C:T	Tcruzi	monocyte	0.0977370317690835	0.12778673971863	0.284024419979139
ZNF211	chr19:57630400:C:T	Tcruzi	B	0.0440110345871034	0.0842585605981306	0.376830975304216
ZNF211	chr19:57630400:C:T	Tcruzi	CD4T	0.0957870262726561	0.118192863069875	0.28002948473118
ZNF211	chr19:57664568:A:G	NI	NK	0.0203942497682581	0.0312084630269123	0.356668273664926
ZNF211	chr19:57664568:A:G	NI	CD8T	0.0154362762067382	0.031941580890253	0.405797535462515
ZNF211	chr19:57664568:A:G	NI	monocyte	0.0310404223019308	0.0421873497684975	0.314982405538934
ZNF211	chr19:57664568:A:G	NI	B	0.0435008206276398	0.0427600441868002	0.24496074030063
ZNF211	chr19:57664568:A:G	NI	CD4T	0.0325410704065354	0.0403005908191455	0.30730467885051
ZNF211	chr19:57664568:A:G	IAV	NK	0.0218042546542452	0.0302385978433292	0.334395531168165
ZNF211	chr19:57664568:A:G	IAV	CD8T	0.0184810350163517	0.0273374893740296	0.347593086502273
ZNF211	chr19:57664568:A:G	IAV	monocyte	0.0277875886836719	0.0365334305049102	0.32320601837921
ZNF211	chr19:57664568:A:G	IAV	B	0.0306114116408744	0.0340239210046324	0.277899131124956
ZNF211	chr19:57664568:A:G	IAV	CD4T	0.0249761035776985	0.0335905458270708	0.331239516208919
ZNF211	chr19:57664568:A:G	LPS	NK	0.0215526333747084	0.0313752999761055	0.342580480824432
ZNF211	chr19:57664568:A:G	LPS	CD8T	0.0153925911715599	0.028587317513978	0.385777888999415
ZNF211	chr19:57664568:A:G	LPS	monocyte	0.03729274421951	0.0449396250103778	0.291621292489326
ZNF211	chr19:57664568:A:G	LPS	B	0.0394808363597896	0.0399548402791129	0.251743214086894
ZNF211	chr19:57664568:A:G	LPS	CD4T	0.0340965236857487	0.0386012754104373	0.28826737948662
ZNF211	chr19:57664568:A:G	Tcruzi	NK	0.0264256916046493	0.034226093542635	0.314243073413227
ZNF211	chr19:57664568:A:G	Tcruzi	CD8T	0.0214037944471053	0.031439384494672	0.344806088653015
ZNF211	chr19:57664568:A:G	Tcruzi	monocyte	0.0313263057334936	0.0410822786832584	0.316955370570015
ZNF211	chr19:57664568:A:G	Tcruzi	B	0.046114627736279	0.043761326709539	0.227863896810775
ZNF211	chr19:57664568:A:G	Tcruzi	CD4T	0.0380576928538427	0.0405463517804568	0.270673589961792
ZNF211	chr19:57691296:G:A	NI	NK	-0.0183256821031327	0.0678130945113525	0.508768404647213
ZNF211	chr19:57691296:G:A	NI	CD8T	-0.0456899995531431	0.0852128648962349	0.422185607175076
ZNF211	chr19:57691296:G:A	NI	monocyte	-0.0281152079522846	0.0918715857275846	0.485040340352133
ZNF211	chr19:57691296:G:A	NI	B	-0.0114648919277294	0.0725805587776755	0.546018815488373
ZNF211	chr19:57691296:G:A	NI	CD4T	-0.0806569347679039	0.123758367501824	0.365008155260278
ZNF211	chr19:57691296:G:A	IAV	NK	-0.020906968746445	0.0641712325101075	0.492518175270376
ZNF211	chr19:57691296:G:A	IAV	CD8T	-0.0198471874800536	0.0590242307600893	0.48579873725573
ZNF211	chr19:57691296:G:A	IAV	monocyte	-0.0220200565966858	0.0760781538096522	0.506666525423136
ZNF211	chr19:57691296:G:A	IAV	B	-0.00493100005997129	0.0639017635464583	0.568074316485221
ZNF211	chr19:57691296:G:A	IAV	CD4T	-0.0524314163122477	0.0904894843609663	0.406441531849553
ZNF211	chr19:57691296:G:A	LPS	NK	-0.0281481702962645	0.0714228616993114	0.466346625647444
ZNF211	chr19:57691296:G:A	LPS	CD8T	-0.0361818384832245	0.0722844677156166	0.429292697443613
ZNF211	chr19:57691296:G:A	LPS	monocyte	-0.065864201199905	0.124409069639938	0.393672937577604
ZNF211	chr19:57691296:G:A	LPS	B	-0.0135516046617423	0.0722677735475733	0.532449541590513
ZNF211	chr19:57691296:G:A	LPS	CD4T	-0.0628533912038474	0.103479668763389	0.390782465554547
ZNF211	chr19:57691296:G:A	Tcruzi	NK	-0.0197972854202654	0.0701146862511202	0.504186456831285
ZNF211	chr19:57691296:G:A	Tcruzi	CD8T	-0.0402364684602364	0.0794756296034227	0.431739079941852
ZNF211	chr19:57691296:G:A	Tcruzi	monocyte	-0.0278655868114032	0.0889893476929715	0.496625792297742
ZNF211	chr19:57691296:G:A	Tcruzi	B	-0.00746254490767691	0.0692013735497181	0.558288423621541
ZNF211	chr19:57691296:G:A	Tcruzi	CD4T	-0.0632396432276384	0.103611049718583	0.394256129985556
ZNF211	chr19:57696017:T:C	NI	NK	-0.035758234942844	0.0458203261025382	0.279228766680308
ZNF211	chr19:57696017:T:C	NI	CD8T	-0.0517040784689551	0.0513864033428457	0.21985864834681
ZNF211	chr19:57696017:T:C	NI	monocyte	-0.0441219966604974	0.0596741213044859	0.285258651532994
ZNF211	chr19:57696017:T:C	NI	B	-0.0194805846855252	0.0460870946631204	0.396764444351613
ZNF211	chr19:57696017:T:C	NI	CD4T	-0.0891303709698755	0.0731951485742338	0.161538705934333
ZNF211	chr19:57696017:T:C	IAV	NK	-0.0339188558606251	0.0429296439463587	0.2755895065044
ZNF211	chr19:57696017:T:C	IAV	CD8T	-0.0247296480409883	0.0380627086348477	0.312753546941667
ZNF211	chr19:57696017:T:C	IAV	monocyte	-0.0311583919445315	0.0491275036551265	0.329595821447759
ZNF211	chr19:57696017:T:C	IAV	B	-0.0223426231933048	0.0419568502081425	0.360569264684007
ZNF211	chr19:57696017:T:C	IAV	CD4T	-0.0799004894890939	0.0660288150463877	0.167997849670169
ZNF211	chr19:57696017:T:C	LPS	NK	-0.0413034850849028	0.0476705108738655	0.250808870348882
ZNF211	chr19:57696017:T:C	LPS	CD8T	-0.0463167990520691	0.0466321401384469	0.217324986384584
ZNF211	chr19:57696017:T:C	LPS	monocyte	-0.0297927902567516	0.0568024133688972	0.359361742181047
ZNF211	chr19:57696017:T:C	LPS	B	-0.0122694261612305	0.0459629117261105	0.44146761831116
ZNF211	chr19:57696017:T:C	LPS	CD4T	-0.0693950468513716	0.060932407813898	0.188322911145957
ZNF211	chr19:57696017:T:C	Tcruzi	NK	-0.0319861805273535	0.0459734545772943	0.303530144169439
ZNF211	chr19:57696017:T:C	Tcruzi	CD8T	-0.0463108500050353	0.048535707173089	0.232304764639608
ZNF211	chr19:57696017:T:C	Tcruzi	monocyte	-0.0463775617888912	0.0599057599552813	0.282331051284149
ZNF211	chr19:57696017:T:C	Tcruzi	B	-0.00722962465277659	0.0447954055555431	0.475732779742093
ZNF211	chr19:57696017:T:C	Tcruzi	CD4T	-0.0706273817211853	0.0619423871479429	0.188875645776879
ZNF211	chr19:57700162:A:G	NI	NK	-0.00904807083891346	0.0391065650865542	0.489608349775203
ZNF211	chr19:57700162:A:G	NI	CD8T	-0.0170762282693207	0.0421689005575445	0.436727501199587
ZNF211	chr19:57700162:A:G	NI	monocyte	0.0300119388583087	0.0492572670874933	0.337663419344435
ZNF211	chr19:57700162:A:G	NI	B	0.0488435999731024	0.0491435112464563	0.230196402454531
ZNF211	chr19:57700162:A:G	NI	CD4T	0.00413846752943303	0.0449992905710634	0.522542237512597
ZNF211	chr19:57700162:A:G	IAV	NK	-0.0185505864339413	0.0391375284203017	0.406262220305644
ZNF211	chr19:57700162:A:G	IAV	CD8T	-0.000532775042852118	0.0352476418239627	0.55900028509252
ZNF211	chr19:57700162:A:G	IAV	monocyte	-0.00444948805391931	0.0446739299627068	0.559853381118452
ZNF211	chr19:57700162:A:G	IAV	B	0.00755709107731685	0.0399353962249273	0.470208941374824
ZNF211	chr19:57700162:A:G	IAV	CD4T	-0.0196590083890606	0.0437320599373658	0.424600620782941
ZNF211	chr19:57700162:A:G	LPS	NK	-0.0157266527598327	0.0403510959191657	0.435101302572025
ZNF211	chr19:57700162:A:G	LPS	CD8T	-0.0335409884059872	0.0472639097999352	0.322795791911594
ZNF211	chr19:57700162:A:G	LPS	monocyte	0.0573467364169772	0.0596425641471011	0.22549407407025
ZNF211	chr19:57700162:A:G	LPS	B	0.0600209739045863	0.0549929765945203	0.199112666003899
ZNF211	chr19:57700162:A:G	LPS	CD4T	0.0176158574547537	0.0424026846461138	0.418101305081048
ZNF211	chr19:57700162:A:G	Tcruzi	NK	-0.00033037881896773	0.0406351741161373	0.560901039214857
ZNF211	chr19:57700162:A:G	Tcruzi	CD8T	0.00448348534330135	0.0385378410727839	0.524890264482842
ZNF211	chr19:57700162:A:G	Tcruzi	monocyte	0.0306349386260674	0.0490521568100487	0.337307215713892
ZNF211	chr19:57700162:A:G	Tcruzi	B	0.0581958024698676	0.0527404514366759	0.195314880236059
ZNF211	chr19:57700162:A:G	Tcruzi	CD4T	0.0369813417241283	0.0493374252267735	0.303970696750723
ZNF211	chr19:57724727:A:G	NI	NK	-0.0158051496957905	0.0332231090324544	0.552854327666683
ZNF211	chr19:57724727:A:G	NI	CD8T	-0.00949497642451684	0.030371827326115	0.609241023779629
ZNF211	chr19:57724727:A:G	NI	monocyte	-0.00235096970610098	0.0371953537345812	0.646566774587228
ZNF211	chr19:57724727:A:G	NI	B	-0.00216559329989875	0.0288351560086038	0.678202367023792
ZNF211	chr19:57724727:A:G	NI	CD4T	-0.00399074246659713	0.035510046903033	0.654670802744595
ZNF211	chr19:57724727:A:G	IAV	NK	-0.0124348908653781	0.0289197597075096	0.569070273916208
ZNF211	chr19:57724727:A:G	IAV	CD8T	-0.00979407959358243	0.0254891470673147	0.584993017442076
ZNF211	chr19:57724727:A:G	IAV	monocyte	-0.0136736495926669	0.0402475349930868	0.591216225732701
ZNF211	chr19:57724727:A:G	IAV	B	-0.00681158862206702	0.0269757164103506	0.629648261357172
ZNF211	chr19:57724727:A:G	IAV	CD4T	-0.00640668909349867	0.0301723739254972	0.639038979943574
ZNF211	chr19:57724727:A:G	LPS	NK	-0.0145006586994315	0.0320562045557151	0.555337989045188
ZNF211	chr19:57724727:A:G	LPS	CD8T	-0.010306619534918	0.0279975910802709	0.585213709121952
ZNF211	chr19:57724727:A:G	LPS	monocyte	-0.00179988220955437	0.0365639139613836	0.66495138740714
ZNF211	chr19:57724727:A:G	LPS	B	-0.00175044076871586	0.0288035420537589	0.675221827160795
ZNF211	chr19:57724727:A:G	LPS	CD4T	-0.0049209220679648	0.0325717104562888	0.649967765537588
ZNF211	chr19:57724727:A:G	Tcruzi	NK	-0.0148296999020122	0.0329684832860055	0.560234634893601
ZNF211	chr19:57724727:A:G	Tcruzi	CD8T	-0.00848904139544214	0.0290446180005555	0.612559450858871
ZNF211	chr19:57724727:A:G	Tcruzi	monocyte	-0.00314339689545625	0.0341439749900317	0.665905634047738
ZNF211	chr19:57724727:A:G	Tcruzi	B	-0.00103231153678146	0.027532351058472	0.685602129935409
ZNF211	chr19:57724727:A:G	Tcruzi	CD4T	-0.00198688755724187	0.0327873445963439	0.677298991723096
ZNF212	chr7:149164853:T:C	NI	NK	-0.00938039081427024	0.0303190884925647	0.56740558585751
ZNF212	chr7:149164853:T:C	NI	CD8T	-0.0195696847555483	0.0367246260099269	0.496875116832357
ZNF212	chr7:149164853:T:C	NI	monocyte	-0.0065190376491315	0.0396537197592061	0.587167250372696
ZNF212	chr7:149164853:T:C	NI	B	-0.00654932024965843	0.0326106842032157	0.600769134989878
ZNF212	chr7:149164853:T:C	NI	CD4T	-0.0315763921884878	0.0499845067891478	0.448902830771259
ZNF212	chr7:149164853:T:C	IAV	NK	-0.0107679412480102	0.0292272139899453	0.549936867051851
ZNF212	chr7:149164853:T:C	IAV	CD8T	-0.0178079063138298	0.032077361709862	0.483647120857155
ZNF212	chr7:149164853:T:C	IAV	monocyte	-0.00610791121212829	0.0327995510289746	0.610636687937841
ZNF212	chr7:149164853:T:C	IAV	B	-0.00463540775948828	0.0286279967081516	0.611428718085979
ZNF212	chr7:149164853:T:C	IAV	CD4T	-0.0221687682560662	0.0395159485697253	0.486816926261277
ZNF212	chr7:149164853:T:C	LPS	NK	-0.0110469091759187	0.0310497464506232	0.547446566532512
ZNF212	chr7:149164853:T:C	LPS	CD8T	-0.0157574746365269	0.0317605660933257	0.501915972259583
ZNF212	chr7:149164853:T:C	LPS	monocyte	-0.0127170554783473	0.0416437629707682	0.557953124172028
ZNF212	chr7:149164853:T:C	LPS	B	-0.00663575645768998	0.0323592371592224	0.593511670116991
ZNF212	chr7:149164853:T:C	LPS	CD4T	-0.0270724804107271	0.0450139633904859	0.467117684867816
ZNF212	chr7:149164853:T:C	Tcruzi	NK	-0.00661214634429225	0.0308396014128269	0.590969771925313
ZNF212	chr7:149164853:T:C	Tcruzi	CD8T	-0.0181714189245673	0.035057745175697	0.499458108364104
ZNF212	chr7:149164853:T:C	Tcruzi	monocyte	-0.00219770415574681	0.0375328920987982	0.638091990566451
ZNF212	chr7:149164853:T:C	Tcruzi	B	-0.0133215610216986	0.0338788931488019	0.542138492290055
ZNF212	chr7:149164853:T:C	Tcruzi	CD4T	-0.0275071239953007	0.0454398377916586	0.469956783146313
ZNF212	chr7:149171734:G:A	NI	NK	0.015612854548826	0.0539243648341911	0.546669657696977
ZNF212	chr7:149171734:G:A	NI	CD8T	0.0156440033846137	0.0601184179281031	0.555138689027555
ZNF212	chr7:149171734:G:A	NI	monocyte	0.0179353408553973	0.0713637539738204	0.533838128858294
ZNF212	chr7:149171734:G:A	NI	B	0.00468931271467081	0.0560435281384277	0.609791925923702
ZNF212	chr7:149171734:G:A	NI	CD4T	0.0268337238173536	0.077964372062103	0.520866646257332
ZNF212	chr7:149171734:G:A	IAV	NK	0.0169220714519901	0.0515713440611079	0.533995125500368
ZNF212	chr7:149171734:G:A	IAV	CD8T	0.00982336598245775	0.0448903331848561	0.567016742350279
ZNF212	chr7:149171734:G:A	IAV	monocyte	0.00881943929705845	0.0569271897944817	0.588296369281989
ZNF212	chr7:149171734:G:A	IAV	B	0.00185911018707353	0.0484015391750495	0.62218381943741
ZNF212	chr7:149171734:G:A	IAV	CD4T	0.0216742629412074	0.0654258108989224	0.5336058336238
ZNF212	chr7:149171734:G:A	LPS	NK	0.018735370098727	0.0560040475174106	0.527388258032223
ZNF212	chr7:149171734:G:A	LPS	CD8T	0.015252709044837	0.0527847648665992	0.541831585162713
ZNF212	chr7:149171734:G:A	LPS	monocyte	0.0115097421856682	0.0689177960904238	0.571891760477457
ZNF212	chr7:149171734:G:A	LPS	B	0.00107628143859501	0.055951349775095	0.622503234691629
ZNF212	chr7:149171734:G:A	LPS	CD4T	0.0256940361944818	0.0731727494453719	0.522726410082469
ZNF212	chr7:149171734:G:A	Tcruzi	NK	0.0221384895321878	0.0597214959507607	0.517389175569289
ZNF212	chr7:149171734:G:A	Tcruzi	CD8T	0.0190046753488218	0.0597158652652149	0.535622249643824
ZNF212	chr7:149171734:G:A	Tcruzi	monocyte	0.0152452810228191	0.067942596975212	0.562764410250751
ZNF212	chr7:149171734:G:A	Tcruzi	B	0.00272539432589138	0.0532987275900815	0.616423874655938
ZNF212	chr7:149171734:G:A	Tcruzi	CD4T	0.0278022762378624	0.0751762038248282	0.519086383614458
ZNF212	chr7:149174783:G:A	NI	NK	-0.00429592974156362	0.0503553121094113	0.610416317137235
ZNF212	chr7:149174783:G:A	NI	CD8T	-0.00941186975376096	0.0576097726135885	0.588336547035529
ZNF212	chr7:149174783:G:A	NI	monocyte	-0.0258921981489025	0.073393987831853	0.500151276998903
ZNF212	chr7:149174783:G:A	NI	B	-0.0229590507988861	0.0621584299821379	0.521991616758427
ZNF212	chr7:149174783:G:A	NI	CD4T	-0.0105262637798387	0.0708488266640619	0.584062404592676
ZNF212	chr7:149174783:G:A	IAV	NK	-0.00941968305202809	0.0476720170090356	0.578844377527153
ZNF212	chr7:149174783:G:A	IAV	CD8T	-0.00856562476544025	0.0441251051725061	0.57987104212573
ZNF212	chr7:149174783:G:A	IAV	monocyte	-0.014383539600325	0.0572048452075086	0.560302842367633
ZNF212	chr7:149174783:G:A	IAV	B	-0.0193709911547318	0.053421647324613	0.523896712145278
ZNF212	chr7:149174783:G:A	IAV	CD4T	-0.0119705391883605	0.0605297679783386	0.578250652487735
ZNF212	chr7:149174783:G:A	LPS	NK	-0.00849902273725452	0.0511276927976706	0.583087713343246
ZNF212	chr7:149174783:G:A	LPS	CD8T	-0.00762085458021945	0.0498486952988498	0.586512427961224
ZNF212	chr7:149174783:G:A	LPS	monocyte	-0.00956239633411486	0.067936161867001	0.577074039157803
ZNF212	chr7:149174783:G:A	LPS	B	-0.0285440984545714	0.066640081351512	0.494844135440741
ZNF212	chr7:149174783:G:A	LPS	CD4T	-0.00953738705966864	0.06599279159327	0.58863285071801
ZNF212	chr7:149174783:G:A	Tcruzi	NK	-0.0103780650014806	0.0531982082454106	0.577923718744322
ZNF212	chr7:149174783:G:A	Tcruzi	CD8T	-0.00914157562771349	0.0556405884888509	0.586199089913525
ZNF212	chr7:149174783:G:A	Tcruzi	monocyte	-0.0217305694190683	0.0692618980373302	0.53528955263055
ZNF212	chr7:149174783:G:A	Tcruzi	B	-0.0196119229138933	0.057577383222916	0.529605196596355
ZNF212	chr7:149174783:G:A	Tcruzi	CD4T	-0.0123948238484307	0.0672709935956753	0.58059853064906
ZNF212	chr7:149215941:A:C	NI	NK	0.0144259507258302	0.0461581052617214	0.539588892968289
ZNF212	chr7:149215941:A:C	NI	CD8T	0.0209139422985935	0.0528458854209517	0.512927235252053
ZNF212	chr7:149215941:A:C	NI	monocyte	0.0164758349953704	0.0612136607922391	0.528917000069843
ZNF212	chr7:149215941:A:C	NI	B	0.0116083877234937	0.0496421960822007	0.563719710961127
ZNF212	chr7:149215941:A:C	NI	CD4T	0.0346233375478257	0.0697995508734823	0.470047167943745
ZNF212	chr7:149215941:A:C	IAV	NK	0.01934779460083	0.0464278602304327	0.505365566758156
ZNF212	chr7:149215941:A:C	IAV	CD8T	0.0191852717328885	0.0436006530707333	0.496492185972347
ZNF212	chr7:149215941:A:C	IAV	monocyte	0.0168383669146834	0.0514883384774899	0.536867381331265
ZNF212	chr7:149215941:A:C	IAV	B	0.0153555366570529	0.0451877041845279	0.53198066567026
ZNF212	chr7:149215941:A:C	IAV	CD4T	0.0269274509361754	0.0578661383768386	0.489677424614441
ZNF212	chr7:149215941:A:C	LPS	NK	0.0155356567492737	0.0467727051199382	0.528877711647416
ZNF212	chr7:149215941:A:C	LPS	CD8T	0.0188043424506539	0.0466796667574414	0.505897025324061
ZNF212	chr7:149215941:A:C	LPS	monocyte	0.0112991151766294	0.0604053998359539	0.562398334249986
ZNF212	chr7:149215941:A:C	LPS	B	0.0119578032765001	0.0492759622095285	0.556808564836624
ZNF212	chr7:149215941:A:C	LPS	CD4T	0.030240091419671	0.0638271787209723	0.483311450708907
ZNF212	chr7:149215941:A:C	Tcruzi	NK	0.0136322383313568	0.0472335395508637	0.543919320402105
ZNF212	chr7:149215941:A:C	Tcruzi	CD8T	0.0193544630559716	0.0506394599105642	0.514566370251172
ZNF212	chr7:149215941:A:C	Tcruzi	monocyte	0.0295335936388233	0.0672492346882755	0.487883698574125
ZNF212	chr7:149215941:A:C	Tcruzi	B	0.0166656090698582	0.0491570582815138	0.530386331943176
ZNF212	chr7:149215941:A:C	Tcruzi	CD4T	0.0333136786217935	0.0663600093259559	0.475264336983772
ZNF212	chr7:149219182:T:C	NI	NK	-0.00581514372299855	0.0457379240336304	0.619602351575533
ZNF212	chr7:149219182:T:C	NI	CD8T	-0.00157601038973857	0.0505318054916406	0.649027383705892
ZNF212	chr7:149219182:T:C	NI	monocyte	0.0145938311049969	0.0625409863426803	0.553604382149641
ZNF212	chr7:149219182:T:C	NI	B	0.00352328302427609	0.0494965611143542	0.630951835748528
ZNF212	chr7:149219182:T:C	NI	CD4T	0.010338146752077	0.0631157450718138	0.594881766252931
ZNF212	chr7:149219182:T:C	IAV	NK	-0.00692624949168605	0.043366029886938	0.610627625680962
ZNF212	chr7:149219182:T:C	IAV	CD8T	-0.00383028379020282	0.0393581538003121	0.629671649239504
ZNF212	chr7:149219182:T:C	IAV	monocyte	0.00270867516506465	0.0520289281127669	0.627210274220476
ZNF212	chr7:149219182:T:C	IAV	B	0.00115283688690699	0.0428260417635124	0.642474508731439
ZNF212	chr7:149219182:T:C	IAV	CD4T	0.0127668142782141	0.0553123894095909	0.584568492468029
ZNF212	chr7:149219182:T:C	LPS	NK	-0.00947322504118669	0.0481233729399119	0.595306861223673
ZNF212	chr7:149219182:T:C	LPS	CD8T	-0.000556810068427371	0.0439723417233809	0.64852811171542
ZNF212	chr7:149219182:T:C	LPS	monocyte	0.0144693392858155	0.0625154966021084	0.566055176087694
ZNF212	chr7:149219182:T:C	LPS	B	0.00516670510365397	0.0494935458575889	0.616200114373224
ZNF212	chr7:149219182:T:C	LPS	CD4T	0.0145914352739191	0.0608460206301323	0.576285952354615
ZNF212	chr7:149219182:T:C	Tcruzi	NK	-0.00784068504149481	0.0480792451037332	0.607715798834459
ZNF212	chr7:149219182:T:C	Tcruzi	CD8T	0.00118371568750593	0.048445835444591	0.64224537879462
ZNF212	chr7:149219182:T:C	Tcruzi	monocyte	0.0168293296891779	0.0615335243996136	0.562599803177649
ZNF212	chr7:149219182:T:C	Tcruzi	B	-0.00430857549607056	0.0489387096445787	0.632530745162442
ZNF212	chr7:149219182:T:C	Tcruzi	CD4T	0.0111191104529008	0.0597710874228816	0.59602812984869
ZNF212	chr7:149220186:A:C	NI	NK	-0.0187626603686564	0.0606220693492922	0.519431702250561
ZNF212	chr7:149220186:A:C	NI	CD8T	-0.0231387749030893	0.0677871047622299	0.508520494067988
ZNF212	chr7:149220186:A:C	NI	monocyte	-0.0260094233067927	0.0798987247404723	0.492390414500685
ZNF212	chr7:149220186:A:C	NI	B	0.0077065216121779	0.0647185150169362	0.596647378936387
ZNF212	chr7:149220186:A:C	NI	CD4T	-0.0363370616391574	0.0877127434989077	0.476870540105625
ZNF212	chr7:149220186:A:C	IAV	NK	-0.0110608622715557	0.0539527452354901	0.550240344356257
ZNF212	chr7:149220186:A:C	IAV	CD8T	-0.0176019364761095	0.0527542618517299	0.510511749663157
ZNF212	chr7:149220186:A:C	IAV	monocyte	-0.0250657317266509	0.0688563623654285	0.500325056455135
ZNF212	chr7:149220186:A:C	IAV	B	0.0152187195664227	0.0618511951796295	0.556769870070261
ZNF212	chr7:149220186:A:C	IAV	CD4T	-0.0236533896538126	0.0706433567720457	0.510152491809779
ZNF212	chr7:149220186:A:C	LPS	NK	-0.0125382151969496	0.0583186657846717	0.543056340023957
ZNF212	chr7:149220186:A:C	LPS	CD8T	-0.0129456738371654	0.0566382086428946	0.537252687171424
ZNF212	chr7:149220186:A:C	LPS	monocyte	-0.0267256448140989	0.0802127061940907	0.498899640387338
ZNF212	chr7:149220186:A:C	LPS	B	0.00748283332082769	0.0641655616107997	0.593604454946445
ZNF212	chr7:149220186:A:C	LPS	CD4T	-0.0375451831684243	0.0848945491829266	0.470369767892271
ZNF212	chr7:149220186:A:C	Tcruzi	NK	-0.0193558988495534	0.0626216230374309	0.517789084241114
ZNF212	chr7:149220186:A:C	Tcruzi	CD8T	-0.0191753378270463	0.0638767164926045	0.519416751785469
ZNF212	chr7:149220186:A:C	Tcruzi	monocyte	-0.0326346778322162	0.0815968394852984	0.48338787484739
ZNF212	chr7:149220186:A:C	Tcruzi	B	0.0130216068100022	0.0647790523692323	0.570658235989836
ZNF212	chr7:149220186:A:C	Tcruzi	CD4T	-0.0367529134184642	0.084485966592831	0.475889108288626
ZNF212	chr7:149222847:T:C	NI	NK	-0.0151734171692554	0.0335681980831448	0.508757987671135
ZNF212	chr7:149222847:T:C	NI	CD8T	-0.0139783552180808	0.0338983916357268	0.520752304902722
ZNF212	chr7:149222847:T:C	NI	monocyte	-0.0430169356654566	0.0545682609829941	0.343252246255424
ZNF212	chr7:149222847:T:C	NI	B	-0.017397083100895	0.036617614989733	0.50042200941991
ZNF212	chr7:149222847:T:C	NI	CD4T	-0.0172080037963872	0.041304578013635	0.509505236827291
ZNF212	chr7:149222847:T:C	IAV	NK	-0.00750986444163123	0.0289278949373001	0.56519774564173
ZNF212	chr7:149222847:T:C	IAV	CD8T	-0.00596743701326606	0.0267145265604668	0.573760379904554
ZNF212	chr7:149222847:T:C	IAV	monocyte	-0.0180978649073582	0.0367728984750606	0.488528110437389
ZNF212	chr7:149222847:T:C	IAV	B	-0.00829884196019713	0.0298851860121621	0.558064958020106
ZNF212	chr7:149222847:T:C	IAV	CD4T	-0.018892819790008	0.0369812868733333	0.489007195266649
ZNF212	chr7:149222847:T:C	LPS	NK	-0.0121697585022634	0.031910330840063	0.518846811142938
ZNF212	chr7:149222847:T:C	LPS	CD8T	-0.0108113403148247	0.0299250548576562	0.523083351953731
ZNF212	chr7:149222847:T:C	LPS	monocyte	-0.0296035982255378	0.0473235171067241	0.426474394910544
ZNF212	chr7:149222847:T:C	LPS	B	-0.0193438294582172	0.0370189527446989	0.473313365825918
ZNF212	chr7:149222847:T:C	LPS	CD4T	-0.0311472930483451	0.0469303343521285	0.424564947741502
ZNF212	chr7:149222847:T:C	Tcruzi	NK	-0.00829810253821288	0.031953808198309	0.56400243600912
ZNF212	chr7:149222847:T:C	Tcruzi	CD8T	-0.00902977083481492	0.0320604444834093	0.555253540389822
ZNF212	chr7:149222847:T:C	Tcruzi	monocyte	-0.0305622978271401	0.0470732725655219	0.433035174616579
ZNF212	chr7:149222847:T:C	Tcruzi	B	-0.00908059478083315	0.0323765156149643	0.55500882042599
ZNF212	chr7:149222847:T:C	Tcruzi	CD4T	-0.0170824918198706	0.0388300889595334	0.510159408824438
ZNF212	chr7:149227902:T:G	NI	NK	-0.00626082365977849	0.0437045277383259	0.62412649766447
ZNF212	chr7:149227902:T:G	NI	CD8T	8.20115656242431e-05	0.0481891745804469	0.663241536700753
ZNF212	chr7:149227902:T:G	NI	monocyte	0.00099074308172018	0.057326249782113	0.631980841758801
ZNF212	chr7:149227902:T:G	NI	B	-0.0039663576578541	0.0470324413322963	0.639771277628902
ZNF212	chr7:149227902:T:G	NI	CD4T	0.00190661999532931	0.0596312275769758	0.646477385190544
ZNF212	chr7:149227902:T:G	IAV	NK	-0.00107743017962744	0.0394999726098703	0.655214335267843
ZNF212	chr7:149227902:T:G	IAV	CD8T	-0.00107009070608832	0.0365339715998537	0.65485799977582
ZNF212	chr7:149227902:T:G	IAV	monocyte	0.000643655728911589	0.0467532689299909	0.660950719523763
ZNF212	chr7:149227902:T:G	IAV	B	-0.00154871308782743	0.0403637637921865	0.651810004199689
ZNF212	chr7:149227902:T:G	IAV	CD4T	-0.00523200087588089	0.0506381580457198	0.634909293070477
ZNF212	chr7:149227902:T:G	LPS	NK	-0.00309709663770602	0.0429764618931148	0.637493024735441
ZNF212	chr7:149227902:T:G	LPS	CD8T	0.00163364979981697	0.0420690844023719	0.651469014867534
ZNF212	chr7:149227902:T:G	LPS	monocyte	0.00100522146438733	0.0569868807014634	0.645386043540505
ZNF212	chr7:149227902:T:G	LPS	B	-0.00656105377029782	0.0474774924889512	0.619042228163389
ZNF212	chr7:149227902:T:G	LPS	CD4T	-0.00751170760735785	0.0563614872520232	0.620962200926952
ZNF212	chr7:149227902:T:G	Tcruzi	NK	-0.00277673716268014	0.0440412374775862	0.644034533813448
ZNF212	chr7:149227902:T:G	Tcruzi	CD8T	-0.000148386934559073	0.0463762047181204	0.65999988423754
ZNF212	chr7:149227902:T:G	Tcruzi	monocyte	-0.00024706726718827	0.0545174877294979	0.656042894983184
ZNF212	chr7:149227902:T:G	Tcruzi	B	-0.00374184209745893	0.0446077278150346	0.637878664757175
ZNF212	chr7:149227902:T:G	Tcruzi	CD4T	-0.00224591651893451	0.055641305005509	0.650083202782214
ZNF212	chr7:149231833:C:T	NI	NK	0.0354858862938058	0.0477661355303523	0.329861450800045
ZNF212	chr7:149231833:C:T	NI	CD8T	0.0407773861014628	0.0513556104055834	0.317636506939694
ZNF212	chr7:149231833:C:T	NI	monocyte	0.0324935758579008	0.0571606307884688	0.37246969983094
ZNF212	chr7:149231833:C:T	NI	B	0.0549252751253026	0.0620307224267344	0.278277511944581
ZNF212	chr7:149231833:C:T	NI	CD4T	0.0449791126045314	0.0603046489708992	0.327853611217815
ZNF212	chr7:149231833:C:T	IAV	NK	0.029521092645643	0.0431781622612575	0.348670112657677
ZNF212	chr7:149231833:C:T	IAV	CD8T	0.0260178041805051	0.0391551691927357	0.354317372979269
ZNF212	chr7:149231833:C:T	IAV	monocyte	0.0337432220042292	0.0511988002033888	0.359432024152755
ZNF212	chr7:149231833:C:T	IAV	B	0.0321616090947081	0.0450190537149229	0.338112047618899
ZNF212	chr7:149231833:C:T	IAV	CD4T	0.0366120915349806	0.0513384494424218	0.342972185979222
ZNF212	chr7:149231833:C:T	LPS	NK	0.0398033529055934	0.0500156205955522	0.306857343121824
ZNF212	chr7:149231833:C:T	LPS	CD8T	0.0325277815851828	0.0441596012675497	0.329255842275058
ZNF212	chr7:149231833:C:T	LPS	monocyte	0.0393764907746993	0.0595263620232404	0.349076368976628
ZNF212	chr7:149231833:C:T	LPS	B	0.0504953489383446	0.0580277730010538	0.281888373099354
ZNF212	chr7:149231833:C:T	LPS	CD4T	0.0431218064580957	0.0566976386405867	0.324845081274054
ZNF212	chr7:149231833:C:T	Tcruzi	NK	0.0430510499909909	0.0531419732501738	0.303559197782954
ZNF212	chr7:149231833:C:T	Tcruzi	CD8T	0.0365297518263957	0.0483982844223096	0.328237658800129
ZNF212	chr7:149231833:C:T	Tcruzi	monocyte	0.0333262173198545	0.0553252322620682	0.376318236809364
ZNF212	chr7:149231833:C:T	Tcruzi	B	0.0438776438075204	0.0530464480427021	0.299941695704394
ZNF212	chr7:149231833:C:T	Tcruzi	CD4T	0.0479935086957923	0.0593432885139692	0.312540938445481
ZNF212	chr7:149238512:C:G	NI	NK	0.0273247063593263	0.0428257437999881	0.350356554273545
ZNF212	chr7:149238512:C:G	NI	CD8T	0.0600329411392082	0.0579833024611953	0.231212487924959
ZNF212	chr7:149238512:C:G	NI	monocyte	0.0126016866488194	0.0506049107026305	0.474284058200225
ZNF212	chr7:149238512:C:G	NI	B	0.00942096699962081	0.0442791086326091	0.487012725565236
ZNF212	chr7:149238512:C:G	NI	CD4T	0.071036754201381	0.0670138281342677	0.225379281160296
ZNF212	chr7:149238512:C:G	IAV	NK	0.0241809871249494	0.039991566619249	0.360034176833487
ZNF212	chr7:149238512:C:G	IAV	CD8T	0.0256818392861846	0.0375957510592194	0.331194075779812
ZNF212	chr7:149238512:C:G	IAV	monocyte	0.00349958130177747	0.0442930389019782	0.539028044494984
ZNF212	chr7:149238512:C:G	IAV	B	0.0149616487811975	0.0393461813437197	0.436249100669136
ZNF212	chr7:149238512:C:G	IAV	CD4T	0.0601957932132015	0.0583247147945361	0.234623368677808
ZNF212	chr7:149238512:C:G	LPS	NK	0.016534684020457	0.041270990810551	0.413790514234705
ZNF212	chr7:149238512:C:G	LPS	CD8T	0.0452069086303162	0.0473286073597209	0.246574900166058
ZNF212	chr7:149238512:C:G	LPS	monocyte	0.0402502677405056	0.0617971129346729	0.32951328574357
ZNF212	chr7:149238512:C:G	LPS	B	0.024851324411765	0.045151286640582	0.377605172724953
ZNF212	chr7:149238512:C:G	LPS	CD4T	0.0708811794709184	0.0656330988268451	0.217896513895609
ZNF212	chr7:149238512:C:G	Tcruzi	NK	0.0152988370314822	0.0424536901288886	0.431508756258156
ZNF212	chr7:149238512:C:G	Tcruzi	CD8T	0.0491412279713537	0.0507880420078929	0.251165332575745
ZNF212	chr7:149238512:C:G	Tcruzi	monocyte	-0.00245719596062881	0.0512100869153386	0.576763516811388
ZNF212	chr7:149238512:C:G	Tcruzi	B	0.0101645010154534	0.0419359720004825	0.477163770112344
ZNF212	chr7:149238512:C:G	Tcruzi	CD4T	0.0605818333216469	0.0597668932503408	0.242866637018905
ZNF212	chr7:149291467:T:G	NI	NK	-0.0327906892853831	0.0385577803417921	0.191205575447407
ZNF212	chr7:149291467:T:G	NI	CD8T	-0.100310085743437	0.0473705411122483	0.0214360776807547
ZNF212	chr7:149291467:T:G	NI	monocyte	-0.0456151101599956	0.0471535531275229	0.166921562983431
ZNF212	chr7:149291467:T:G	NI	B	-0.0178288461404533	0.0412176420666055	0.324263071171444
ZNF212	chr7:149291467:T:G	NI	CD4T	-0.120164332983371	0.0539527292891342	0.0202360733516246
ZNF212	chr7:149291467:T:G	IAV	NK	-0.0454900486741547	0.0376205302279322	0.107768792957325
ZNF212	chr7:149291467:T:G	IAV	CD8T	-0.0462780455223496	0.0345875034032121	0.0873980676485693
ZNF212	chr7:149291467:T:G	IAV	monocyte	-0.0266903732618658	0.0416030003031257	0.259165793281955
ZNF212	chr7:149291467:T:G	IAV	B	-0.0134787195525098	0.0371402861643395	0.34809602408289
ZNF212	chr7:149291467:T:G	IAV	CD4T	-0.0752730943998321	0.0428270059008789	0.0449433647054833
ZNF212	chr7:149291467:T:G	LPS	NK	-0.0364267264825522	0.0383003981818993	0.166921614250304
ZNF212	chr7:149291467:T:G	LPS	CD8T	-0.0700408041394834	0.0388665061287228	0.0362010167745657
ZNF212	chr7:149291467:T:G	LPS	monocyte	-0.0533022742127057	0.0499999902331754	0.141403275950697
ZNF212	chr7:149291467:T:G	LPS	B	-0.0152104681514864	0.0405410774447931	0.343702135159871
ZNF212	chr7:149291467:T:G	LPS	CD4T	-0.0936849200178349	0.0468587321095059	0.029240871052566
ZNF212	chr7:149291467:T:G	Tcruzi	NK	-0.0383532257934563	0.0395386314776624	0.162355155649951
ZNF212	chr7:149291467:T:G	Tcruzi	CD8T	-0.0876849111703646	0.0433262139360261	0.0252532395267362
ZNF212	chr7:149291467:T:G	Tcruzi	monocyte	-0.0189139006606605	0.0461289747167974	0.33265007800017
ZNF212	chr7:149291467:T:G	Tcruzi	B	-0.0217240735050574	0.0388590811545481	0.283573993086385
ZNF212	chr7:149291467:T:G	Tcruzi	CD4T	-0.126121109441323	0.0556502623153759	0.0189269392475573
ZNF212	chr7:149328899:T:C	NI	NK	-0.00115040613850606	0.0518316995805298	0.595633381557642
ZNF212	chr7:149328899:T:C	NI	CD8T	-0.037486792383916	0.0665296180830651	0.425964342288546
ZNF212	chr7:149328899:T:C	NI	monocyte	-0.0330235130269088	0.0738785990185568	0.444194118354549
ZNF212	chr7:149328899:T:C	NI	B	-0.0200703819219279	0.0588247463200367	0.504270007370496
ZNF212	chr7:149328899:T:C	NI	CD4T	-0.0548182141334402	0.0864607824929031	0.390786338235888
ZNF212	chr7:149328899:T:C	IAV	NK	-0.00299911677553651	0.0479803622157155	0.586274216589512
ZNF212	chr7:149328899:T:C	IAV	CD8T	-0.0058664269001221	0.0447357160490309	0.559028453293819
ZNF212	chr7:149328899:T:C	IAV	monocyte	0.00751729783617379	0.0614834756876645	0.602956555342167
ZNF212	chr7:149328899:T:C	IAV	B	0.00307911050271906	0.0516483834571898	0.618972335825093
ZNF212	chr7:149328899:T:C	IAV	CD4T	-0.0217094555758518	0.0601020685751031	0.491139172284715
ZNF212	chr7:149328899:T:C	LPS	NK	0.00423050404990313	0.0538200032007628	0.616276470647235
ZNF212	chr7:149328899:T:C	LPS	CD8T	-0.0187273414700093	0.0508793718297342	0.487486872234271
ZNF212	chr7:149328899:T:C	LPS	monocyte	-0.00310840254927265	0.0662586051142119	0.584523042342889
ZNF212	chr7:149328899:T:C	LPS	B	-0.0148824075060357	0.0562691591473535	0.524775490609993
ZNF212	chr7:149328899:T:C	LPS	CD4T	-0.0287254202235891	0.0666033949142352	0.467602012193567
ZNF212	chr7:149328899:T:C	Tcruzi	NK	-0.00588967894014685	0.052815125595151	0.569030109539509
ZNF212	chr7:149328899:T:C	Tcruzi	CD8T	-0.0414304363216902	0.0696499113473207	0.408966335167721
ZNF212	chr7:149328899:T:C	Tcruzi	monocyte	-0.0240448495682993	0.0680870064674562	0.497733557538865
ZNF212	chr7:149328899:T:C	Tcruzi	B	-0.0116336364699534	0.0536892675194967	0.538358392569413
ZNF212	chr7:149328899:T:C	Tcruzi	CD4T	-0.047019711761157	0.0780202299190787	0.410424764521576
ZNF213	chr16:3059747:G:T	NI	NK	-0.0249843585425068	0.0656829695548958	0.504758000147167
ZNF213	chr16:3059747:G:T	NI	CD8T	-0.0145158878492543	0.0644019594766896	0.559163957190103
ZNF213	chr16:3059747:G:T	NI	monocyte	0.0307403470410275	0.0854507640592731	0.487874640696956
ZNF213	chr16:3059747:G:T	NI	B	-0.0102475034768121	0.0625018887116045	0.577131835965356
ZNF213	chr16:3059747:G:T	NI	CD4T	0.00420505472668359	0.075878747619383	0.607188915621396
ZNF213	chr16:3059747:G:T	IAV	NK	-0.0137387000493856	0.0542968441425709	0.548233327543683
ZNF213	chr16:3059747:G:T	IAV	CD8T	-0.0173356892844946	0.0533881473279097	0.525658423556582
ZNF213	chr16:3059747:G:T	IAV	monocyte	0.022926849104932	0.0690179505854036	0.520094140525362
ZNF213	chr16:3059747:G:T	IAV	B	-0.0162212125086226	0.0583504822961869	0.542333844302228
ZNF213	chr16:3059747:G:T	IAV	CD4T	0.00192279142348549	0.0644106833705594	0.621825642909445
ZNF213	chr16:3059747:G:T	LPS	NK	-0.0188769340374388	0.06116140999733	0.526792760172873
ZNF213	chr16:3059747:G:T	LPS	CD8T	-0.0127984174972644	0.056122545994364	0.553839256378341
ZNF213	chr16:3059747:G:T	LPS	monocyte	0.0349873445879155	0.0879960505405199	0.483068068633859
ZNF213	chr16:3059747:G:T	LPS	B	-0.0126968785763093	0.0633444172209452	0.562833375527665
ZNF213	chr16:3059747:G:T	LPS	CD4T	0.00687090719874215	0.0716913740475261	0.598766612043272
ZNF213	chr16:3059747:G:T	Tcruzi	NK	-0.0170853318783339	0.061061359677238	0.538371517934226
ZNF213	chr16:3059747:G:T	Tcruzi	CD8T	-0.00855376522408341	0.0601449813959113	0.581443518205716
ZNF213	chr16:3059747:G:T	Tcruzi	monocyte	0.0286752065672534	0.0816239710568527	0.509443272997124
ZNF213	chr16:3059747:G:T	Tcruzi	B	-0.0148324234669178	0.0619488759240604	0.553575921971794
ZNF213	chr16:3059747:G:T	Tcruzi	CD4T	0.00406147004987779	0.0716219947737929	0.613090635269664
ZNF213	chr16:3062714:C:G	NI	NK	-0.0142182459848623	0.0507463587575111	0.553289681854285
ZNF213	chr16:3062714:C:G	NI	CD8T	-0.0115168723986288	0.0547945495319105	0.574819244184416
ZNF213	chr16:3062714:C:G	NI	monocyte	-0.0156980208715217	0.0675141022919735	0.542541485364057
ZNF213	chr16:3062714:C:G	NI	B	0.0146671014058245	0.0574106633511724	0.568472946563935
ZNF213	chr16:3062714:C:G	NI	CD4T	-0.0113850988012079	0.0665527868716177	0.578830701458923
ZNF213	chr16:3062714:C:G	IAV	NK	-0.013189781352734	0.0473613712946535	0.553640373061722
ZNF213	chr16:3062714:C:G	IAV	CD8T	-0.00894375412809646	0.0425097280631587	0.574170542835785
ZNF213	chr16:3062714:C:G	IAV	monocyte	-0.0141569104223001	0.055523778982743	0.559774196523491
ZNF213	chr16:3062714:C:G	IAV	B	0.0137500903731776	0.0508402034824297	0.563289724832836
ZNF213	chr16:3062714:C:G	IAV	CD4T	-0.00724842677823685	0.0561221679771424	0.598887588560948
ZNF213	chr16:3062714:C:G	LPS	NK	-0.0120633983709713	0.0500538212385463	0.560697987369959
ZNF213	chr16:3062714:C:G	LPS	CD8T	-0.0115173183963326	0.0483726379126601	0.562070665369402
ZNF213	chr16:3062714:C:G	LPS	monocyte	-0.0151054783581796	0.0659418067584155	0.554339244662945
ZNF213	chr16:3062714:C:G	LPS	B	0.0152010825187724	0.0576821032316143	0.561059328965893
ZNF213	chr16:3062714:C:G	LPS	CD4T	-0.00759224399793779	0.0615975227259486	0.596178936498457
ZNF213	chr16:3062714:C:G	Tcruzi	NK	-0.0148313836388144	0.0523492215234726	0.550051851836651
ZNF213	chr16:3062714:C:G	Tcruzi	CD8T	-0.0126637481940399	0.0533172896017701	0.564842495017325
ZNF213	chr16:3062714:C:G	Tcruzi	monocyte	-0.0269088437640866	0.0712751729691097	0.511820321837999
ZNF213	chr16:3062714:C:G	Tcruzi	B	0.0170019362497951	0.0570373338381108	0.552706284212095
ZNF213	chr16:3062714:C:G	Tcruzi	CD4T	-0.0154941438390868	0.0641593107226791	0.564848766731711
ZNF213	chr16:3073072:C:G	NI	NK	-0.00552197151226347	0.0633486043472948	0.593539805804123
ZNF213	chr16:3073072:C:G	NI	CD8T	-0.00636885740297434	0.0714807619253604	0.592924750466685
ZNF213	chr16:3073072:C:G	NI	monocyte	-0.0209039739323708	0.0877620792696637	0.524934281089163
ZNF213	chr16:3073072:C:G	NI	B	-0.0288228189152594	0.0800731093191476	0.506354419637885
ZNF213	chr16:3073072:C:G	NI	CD4T	-0.00570062422282636	0.0871238007814054	0.591784249140703
ZNF213	chr16:3073072:C:G	IAV	NK	-0.0167870568795947	0.0641900135781579	0.542164558852261
ZNF213	chr16:3073072:C:G	IAV	CD8T	-0.00409989112527302	0.0555760833945836	0.596622101821702
ZNF213	chr16:3073072:C:G	IAV	monocyte	-0.024609980368894	0.0787674397144318	0.522635959072421
ZNF213	chr16:3073072:C:G	IAV	B	-0.0349755153500056	0.0807487778687814	0.472425911286177
ZNF213	chr16:3073072:C:G	IAV	CD4T	-0.0169807288657921	0.077387096743921	0.555189878376262
ZNF213	chr16:3073072:C:G	LPS	NK	-0.0160091136123313	0.0674270888086923	0.54626069159543
ZNF213	chr16:3073072:C:G	LPS	CD8T	-0.00217141395060696	0.0624459817769228	0.602434052697418
ZNF213	chr16:3073072:C:G	LPS	monocyte	-0.014821665719033	0.0847131234787299	0.554402415259027
ZNF213	chr16:3073072:C:G	LPS	B	-0.0288027350198164	0.0794708682978633	0.501118987043189
ZNF213	chr16:3073072:C:G	LPS	CD4T	-0.0158370042189648	0.0836396756356874	0.560468575257474
ZNF213	chr16:3073072:C:G	Tcruzi	NK	0.00147941647433536	0.0665903872002031	0.621141239611728
ZNF213	chr16:3073072:C:G	Tcruzi	CD8T	-0.00607978986756405	0.0687696881159743	0.591833338593473
ZNF213	chr16:3073072:C:G	Tcruzi	monocyte	-0.0106108820501942	0.0814257892938883	0.574187627655653
ZNF213	chr16:3073072:C:G	Tcruzi	B	-0.0265506463801766	0.0752840844055195	0.507529505682529
ZNF213	chr16:3073072:C:G	Tcruzi	CD4T	-0.00297285528529723	0.082440840082429	0.605233804207586
ZNF213	chr16:3128600:A:C	NI	NK	0.00810708380207417	0.0619981808564033	0.588797633045075
ZNF213	chr16:3128600:A:C	NI	CD8T	0.011028931084911	0.0720927237754584	0.5819672914666
ZNF213	chr16:3128600:A:C	NI	monocyte	0.0322603380459123	0.0940593339808002	0.494790565385116
ZNF213	chr16:3128600:A:C	NI	B	0.0056002845853132	0.0679605651387181	0.602795840067192
ZNF213	chr16:3128600:A:C	NI	CD4T	0.0130615029461054	0.0884159861680162	0.57600753165755
ZNF213	chr16:3128600:A:C	IAV	NK	0.00936789711742606	0.0579529347692304	0.579707008846104
ZNF213	chr16:3128600:A:C	IAV	CD8T	0.00705357838950502	0.053386984043585	0.588099042056731
ZNF213	chr16:3128600:A:C	IAV	monocyte	0.0243139798274992	0.0755276587728748	0.525926442088354
ZNF213	chr16:3128600:A:C	IAV	B	0.00513699568951184	0.0584754352862005	0.601196774251666
ZNF213	chr16:3128600:A:C	IAV	CD4T	0.0150421135110365	0.0760983753678804	0.568932059164525
ZNF213	chr16:3128600:A:C	LPS	NK	0.0112106619473007	0.0633702130815566	0.570700762336596
ZNF213	chr16:3128600:A:C	LPS	CD8T	0.0102822031615345	0.0622949069380627	0.573966086814325
ZNF213	chr16:3128600:A:C	LPS	monocyte	0.0260036587328305	0.0887037051964112	0.522749416959076
ZNF213	chr16:3128600:A:C	LPS	B	0.00673019353403563	0.0678262081342191	0.59331873771545
ZNF213	chr16:3128600:A:C	LPS	CD4T	0.0163664151559031	0.0841070483458164	0.565288932001762
ZNF213	chr16:3128600:A:C	Tcruzi	NK	0.00991273687761335	0.0642995734091665	0.58046218020806
ZNF213	chr16:3128600:A:C	Tcruzi	CD8T	0.00829258841775527	0.0687923647742951	0.589483669302609
ZNF213	chr16:3128600:A:C	Tcruzi	monocyte	0.0325880291032873	0.091842534873043	0.509088963659399
ZNF213	chr16:3128600:A:C	Tcruzi	B	0.000858964982164786	0.0648187892667341	0.619863217994585
ZNF213	chr16:3128600:A:C	Tcruzi	CD4T	0.0191075381529567	0.0858057575846531	0.560200747834595
ZNF213	chr16:3134107:G:T	NI	NK	-0.0304247092573989	0.060350425054867	0.461300483390596
ZNF213	chr16:3134107:G:T	NI	CD8T	-0.0303957816320607	0.0641215440188253	0.476075679228439
ZNF213	chr16:3134107:G:T	NI	monocyte	-0.00625070265953288	0.0658458651926034	0.576745220655741
ZNF213	chr16:3134107:G:T	NI	B	-0.0123331652316271	0.0556106002586038	0.561497493424636
ZNF213	chr16:3134107:G:T	NI	CD4T	-0.0164433571106521	0.068852894977982	0.544375563980315
ZNF213	chr16:3134107:G:T	IAV	NK	-0.0350960196080137	0.0635813420930347	0.435871011951338
ZNF213	chr16:3134107:G:T	IAV	CD8T	-0.0241324792426689	0.0505996966073111	0.470755544228138
ZNF213	chr16:3134107:G:T	IAV	monocyte	-0.0118634150313506	0.0559863437152061	0.565753530394549
ZNF213	chr16:3134107:G:T	IAV	B	-0.00752044467964225	0.0484827550731207	0.579865089108199
ZNF213	chr16:3134107:G:T	IAV	CD4T	-0.0226921082819376	0.0621216544327472	0.513408194977197
ZNF213	chr16:3134107:G:T	LPS	NK	-0.0260620349174676	0.0568985884756004	0.475295523645869
ZNF213	chr16:3134107:G:T	LPS	CD8T	-0.0258986558565096	0.0555151323090617	0.473651767398803
ZNF213	chr16:3134107:G:T	LPS	monocyte	-0.00612458275279656	0.0647819954727759	0.588012530659038
ZNF213	chr16:3134107:G:T	LPS	B	-0.00500003823115067	0.0543334167297873	0.593635443959439
ZNF213	chr16:3134107:G:T	LPS	CD4T	-0.015473712780461	0.0643190613717914	0.547791624493691
ZNF213	chr16:3134107:G:T	Tcruzi	NK	-0.0304073506224633	0.0615255317300953	0.463675086566645
ZNF213	chr16:3134107:G:T	Tcruzi	CD8T	-0.0251037509750624	0.0588271009164113	0.491099180979871
ZNF213	chr16:3134107:G:T	Tcruzi	monocyte	-0.00803522556299308	0.0629885151657371	0.585484557619599
ZNF213	chr16:3134107:G:T	Tcruzi	B	-0.00406736752560534	0.0521066302893032	0.600042204264463
ZNF213	chr16:3134107:G:T	Tcruzi	CD4T	-0.0173574140766721	0.0651588502874936	0.54288169229782
ZNF213	chr16:3157425:C:T	NI	NK	0.0192857225091597	0.0661638765106905	0.53436422670513
ZNF213	chr16:3157425:C:T	NI	CD8T	0.025884951134285	0.0780134290395413	0.521134096132614
ZNF213	chr16:3157425:C:T	NI	monocyte	-0.00912856426118637	0.0837900362955547	0.576847561153662
ZNF213	chr16:3157425:C:T	NI	B	0.00854885383300795	0.0682798200119156	0.586715814059812
ZNF213	chr16:3157425:C:T	NI	CD4T	0.0386978978168109	0.101398056147867	0.494081722858355
ZNF213	chr16:3157425:C:T	IAV	NK	0.0175493985064177	0.0614330967375748	0.536185513629165
ZNF213	chr16:3157425:C:T	IAV	CD8T	0.0156315842243508	0.0562546549402699	0.538166581655259
ZNF213	chr16:3157425:C:T	IAV	monocyte	-0.011927758467338	0.0708267916156354	0.580452181340924
ZNF213	chr16:3157425:C:T	IAV	B	0.0076132797119661	0.0590052386984781	0.585904974723235
ZNF213	chr16:3157425:C:T	IAV	CD4T	0.0199771903955782	0.0774947527253815	0.5448280825254
ZNF213	chr16:3157425:C:T	LPS	NK	0.0170530592934428	0.0652709712799185	0.539901119703856
ZNF213	chr16:3157425:C:T	LPS	CD8T	0.0224156785196735	0.0674935607619716	0.516543888409791
ZNF213	chr16:3157425:C:T	LPS	monocyte	-0.0071962539937226	0.0819596544794335	0.591990692476122
ZNF213	chr16:3157425:C:T	LPS	B	0.00619843130189692	0.0676890584293082	0.59192831008766
ZNF213	chr16:3157425:C:T	LPS	CD4T	0.0243792261615703	0.0867190432191135	0.533640307540871
ZNF213	chr16:3157425:C:T	Tcruzi	NK	0.0190792271248716	0.0676900395985849	0.536029456680827
ZNF213	chr16:3157425:C:T	Tcruzi	CD8T	0.0252596156658538	0.0752552004420541	0.518273956184568
ZNF213	chr16:3157425:C:T	Tcruzi	monocyte	-0.0108644841101846	0.0810703289338993	0.586347114665359
ZNF213	chr16:3157425:C:T	Tcruzi	B	0.00681634862839897	0.0645822099171566	0.590739836571699
ZNF213	chr16:3157425:C:T	Tcruzi	CD4T	0.0326102121353953	0.0925701295848038	0.512877468316896
ZNF213	chr16:3157819:C:A	NI	NK	0.00227676868154002	0.0403801921198074	0.65461477373483
ZNF213	chr16:3157819:C:A	NI	CD8T	-0.00628255385849542	0.0454081922562305	0.622454681191726
ZNF213	chr16:3157819:C:A	NI	monocyte	-0.00783587468252239	0.0553620949896711	0.591938576858099
ZNF213	chr16:3157819:C:A	NI	B	0.00609838682516385	0.0455751782802688	0.631462508927289
ZNF213	chr16:3157819:C:A	NI	CD4T	-0.012733326614058	0.0575075853358062	0.588076824806896
ZNF213	chr16:3157819:C:A	IAV	NK	-0.00103162150216444	0.0373050070146493	0.653799498020411
ZNF213	chr16:3157819:C:A	IAV	CD8T	0.00110694104666368	0.0347220585794348	0.662662717734535
ZNF213	chr16:3157819:C:A	IAV	monocyte	-0.00691780706985703	0.0448900150252259	0.616260261812268
ZNF213	chr16:3157819:C:A	IAV	B	0.00138000340510206	0.0385649324109235	0.658370154505558
ZNF213	chr16:3157819:C:A	IAV	CD4T	-0.0155659882292093	0.0515155563273912	0.573823216596648
ZNF213	chr16:3157819:C:A	LPS	NK	-0.00201827987279831	0.0403220943630655	0.642399236065172
ZNF213	chr16:3157819:C:A	LPS	CD8T	-0.00228804528525991	0.0391090998296807	0.638441362105019
ZNF213	chr16:3157819:C:A	LPS	monocyte	-0.0119531226755968	0.0556154277074684	0.583351133441373
ZNF213	chr16:3157819:C:A	LPS	B	0.00270737398719265	0.0443745487291704	0.646300591211253
ZNF213	chr16:3157819:C:A	LPS	CD4T	-0.0116570494973064	0.0534006773021463	0.593481378402338
ZNF213	chr16:3157819:C:A	Tcruzi	NK	0.000407687205250871	0.0412867666402841	0.662070058710418
ZNF213	chr16:3157819:C:A	Tcruzi	CD8T	-0.00591146628712497	0.0437016759643125	0.621323186603142
ZNF213	chr16:3157819:C:A	Tcruzi	monocyte	-0.0115139556950957	0.053479916535015	0.592659666477824
ZNF213	chr16:3157819:C:A	Tcruzi	B	0.00637812799799077	0.0437401731420153	0.626276920215617
ZNF213	chr16:3157819:C:A	Tcruzi	CD4T	-0.0123350647363782	0.0540266581543602	0.59432345635577
ZNF213	chr16:3184217:C:T	NI	NK	-0.0355183287410498	0.0403210899567675	0.240346817338961
ZNF213	chr16:3184217:C:T	NI	CD8T	-0.0580871450056445	0.0478915179922934	0.165197116851628
ZNF213	chr16:3184217:C:T	NI	monocyte	-0.0289338510074997	0.0493975696390646	0.326307898798818
ZNF213	chr16:3184217:C:T	NI	B	-0.0296923142803396	0.0425193842427508	0.296020554365275
ZNF213	chr16:3184217:C:T	NI	CD4T	-0.0868001850841747	0.0644067157662206	0.136016284427143
ZNF213	chr16:3184217:C:T	IAV	NK	-0.0348275630708247	0.0384484837825153	0.232259522901715
ZNF213	chr16:3184217:C:T	IAV	CD8T	-0.0365958752425499	0.036449791698009	0.205684540092167
ZNF213	chr16:3184217:C:T	IAV	monocyte	-0.0191353672171155	0.0411089398510548	0.374680304193206
ZNF213	chr16:3184217:C:T	IAV	B	-0.0279352414429898	0.0383120634406691	0.285402703972805
ZNF213	chr16:3184217:C:T	IAV	CD4T	-0.0597852761224982	0.049461139584506	0.166548810372849
ZNF213	chr16:3184217:C:T	LPS	NK	-0.0449105468133745	0.0433663337206072	0.192752799836437
ZNF213	chr16:3184217:C:T	LPS	CD8T	-0.0546275407721908	0.0444292603859633	0.152142916741485
ZNF213	chr16:3184217:C:T	LPS	monocyte	-0.0364071916288497	0.0509964709562102	0.287047540469938
ZNF213	chr16:3184217:C:T	LPS	B	-0.0285242653880204	0.0419371891181013	0.296135175703342
ZNF213	chr16:3184217:C:T	LPS	CD4T	-0.0810627629123488	0.0604724924320126	0.136307878459636
ZNF213	chr16:3184217:C:T	Tcruzi	NK	-0.0285785923074193	0.0403957881260501	0.286519366983771
ZNF213	chr16:3184217:C:T	Tcruzi	CD8T	-0.0689581833528801	0.0531634978011923	0.143654772211178
ZNF213	chr16:3184217:C:T	Tcruzi	monocyte	-0.0219938026144363	0.0469229745304296	0.371353215868774
ZNF213	chr16:3184217:C:T	Tcruzi	B	-0.0256370585680962	0.0402726582644317	0.313029545932492
ZNF213	chr16:3184217:C:T	Tcruzi	CD4T	-0.0771916665408014	0.0585580755411875	0.146314471938894
ZNF213	chr16:3194096:C:T	NI	NK	0.042568133246012	0.0652192786724671	0.247672096312337
ZNF213	chr16:3194096:C:T	NI	CD8T	0.138184497576549	0.0613104666056316	0.0121439678279222
ZNF213	chr16:3194096:C:T	NI	monocyte	0.32401304633421	0.0762509912038385	2.6041227059078e-06
ZNF213	chr16:3194096:C:T	NI	B	0.21907237425056	0.0662097582484758	0.000307252008592512
ZNF213	chr16:3194096:C:T	NI	CD4T	0.145987574639964	0.066756573291669	0.0147810807204752
ZNF213	chr16:3194096:C:T	IAV	NK	0.11350257300559	0.0605205109997209	0.029267180972237
ZNF213	chr16:3194096:C:T	IAV	CD8T	0.119347222374549	0.0594296261806993	0.0196541738275357
ZNF213	chr16:3194096:C:T	IAV	monocyte	0.227859049577391	0.0661768734828765	0.000292024776331539
ZNF213	chr16:3194096:C:T	IAV	B	0.202835013935111	0.06437630208645	0.000441746105346019
ZNF213	chr16:3194096:C:T	IAV	CD4T	0.11070353563612	0.0630342645839104	0.0422602590898994
ZNF213	chr16:3194096:C:T	LPS	NK	0.209212851769483	0.0715074830460396	0.000413475717134316
ZNF213	chr16:3194096:C:T	LPS	CD8T	0.133068389644598	0.0581078343633394	0.0108157521761151
ZNF213	chr16:3194096:C:T	LPS	monocyte	0.331914730014581	0.0748379052036171	9.50403976972992e-07
ZNF213	chr16:3194096:C:T	LPS	B	0.227065678328512	0.0658152885184587	0.000190518743616435
ZNF213	chr16:3194096:C:T	LPS	CD4T	0.160323967447398	0.0640118375942062	0.00619412810738818
ZNF213	chr16:3194096:C:T	Tcruzi	NK	0.0418296148689556	0.0684034841398394	0.2595582364657
ZNF213	chr16:3194096:C:T	Tcruzi	CD8T	0.135105969767306	0.0608069008127292	0.0130369249097985
ZNF213	chr16:3194096:C:T	Tcruzi	monocyte	0.201828388677546	0.0708073031505591	0.00347964525201513
ZNF213	chr16:3194096:C:T	Tcruzi	B	0.146616213925587	0.0641513909238785	0.0140147708122252
ZNF213	chr16:3194096:C:T	Tcruzi	CD4T	0.125874985546628	0.0638614522485105	0.0256358955754425
ZNF213	chr16:3195467:G:A	NI	NK	-0.0120927371097932	0.052637334653336	0.573006168448274
ZNF213	chr16:3195467:G:A	NI	CD8T	-0.00841264576556702	0.0580352297778206	0.595455603011171
ZNF213	chr16:3195467:G:A	NI	monocyte	0.00672482457050235	0.0702224687201028	0.592624345921304
ZNF213	chr16:3195467:G:A	NI	B	-0.0103858751225102	0.0572846116855515	0.587929710565082
ZNF213	chr16:3195467:G:A	NI	CD4T	-0.0214213603107119	0.0749309664704343	0.546106753141848
ZNF213	chr16:3195467:G:A	IAV	NK	-0.0112011024166574	0.0490275695345858	0.573227558373913
ZNF213	chr16:3195467:G:A	IAV	CD8T	-0.0113069500215762	0.0459339847061563	0.567387805099487
ZNF213	chr16:3195467:G:A	IAV	monocyte	-1.74319622591057e-05	0.05596268650173	0.640860511311408
ZNF213	chr16:3195467:G:A	IAV	B	-0.00727061783249208	0.0490841023258233	0.597277588154337
ZNF213	chr16:3195467:G:A	IAV	CD4T	-0.0171672440411276	0.0632264516461799	0.559774037447334
ZNF213	chr16:3195467:G:A	LPS	NK	-0.00888618744587529	0.0517218433479527	0.584706706508046
ZNF213	chr16:3195467:G:A	LPS	CD8T	-0.0148809471631117	0.053164699302752	0.552634727321208
ZNF213	chr16:3195467:G:A	LPS	monocyte	-0.00591376266578919	0.0677661024447978	0.603926617125851
ZNF213	chr16:3195467:G:A	LPS	B	-0.00717287010931641	0.0561920844008619	0.598113064578786
ZNF213	chr16:3195467:G:A	LPS	CD4T	-0.013730281262371	0.0673891483280989	0.574755339655527
ZNF213	chr16:3195467:G:A	Tcruzi	NK	-0.0098344487482533	0.0531548589092221	0.583903948357043
ZNF213	chr16:3195467:G:A	Tcruzi	CD8T	-0.00999591434599167	0.0560755218941203	0.584583942179622
ZNF213	chr16:3195467:G:A	Tcruzi	monocyte	-0.0045535741006995	0.0653292726869932	0.616064388042133
ZNF213	chr16:3195467:G:A	Tcruzi	B	-0.00929477047666708	0.0541445413878235	0.588691976537958
ZNF213	chr16:3195467:G:A	Tcruzi	CD4T	-0.0227135189750202	0.0720549221999968	0.544429104259598
ZNF217	chr20:53504267:C:T	NI	NK	-0.0186061235762018	0.0459976291343603	0.424708677817254
ZNF217	chr20:53504267:C:T	NI	CD8T	-0.0178126620444822	0.0476995688199453	0.439230289809263
ZNF217	chr20:53504267:C:T	NI	monocyte	-0.0384458844713997	0.0541444650055149	0.305528945919261
ZNF217	chr20:53504267:C:T	NI	B	0.0587095168912015	0.0636717211203671	0.247462878402934
ZNF217	chr20:53504267:C:T	NI	CD4T	-0.0191927200899165	0.0551326112091575	0.446896372207683
ZNF217	chr20:53504267:C:T	IAV	NK	0.00383612035860115	0.0424812478016802	0.548731894309591
ZNF217	chr20:53504267:C:T	IAV	CD8T	-0.001181754977272	0.0397926281212958	0.55124219041492
ZNF217	chr20:53504267:C:T	IAV	monocyte	-0.0454931364455934	0.0541258299727221	0.271298913827041
ZNF217	chr20:53504267:C:T	IAV	B	0.0499313360810889	0.0558434335801159	0.254135185851643
ZNF217	chr20:53504267:C:T	IAV	CD4T	0.0173232047031208	0.0453873691798839	0.436626528376384
ZNF217	chr20:53504267:C:T	LPS	NK	-0.0215111542345655	0.0476315269633843	0.408605876137187
ZNF217	chr20:53504267:C:T	LPS	CD8T	-0.00288814107248651	0.0416784744756914	0.538333817713512
ZNF217	chr20:53504267:C:T	LPS	monocyte	-0.0369491350614016	0.0523358549680474	0.313697279833148
ZNF217	chr20:53504267:C:T	LPS	B	0.0719713699708693	0.0711899233680483	0.215675338343766
ZNF217	chr20:53504267:C:T	LPS	CD4T	0.0296793671960255	0.0532684776012573	0.374357976616089
ZNF217	chr20:53504267:C:T	Tcruzi	NK	-0.0346192170352492	0.0543325349979269	0.342655142312649
ZNF217	chr20:53504267:C:T	Tcruzi	CD8T	-0.0316316236205204	0.0522776059012588	0.357880593042097
ZNF217	chr20:53504267:C:T	Tcruzi	monocyte	-0.0251085823805193	0.0515085251628231	0.384377373285518
ZNF217	chr20:53504267:C:T	Tcruzi	B	0.0586131171474631	0.0623631141354714	0.240251260718581
ZNF217	chr20:53504267:C:T	Tcruzi	CD4T	0.00233336849720008	0.0481560452347931	0.550136801634212
ZNF217	chr20:53514688:C:T	NI	NK	0.00264821245697209	0.0238519971467403	0.699002074095907
ZNF217	chr20:53514688:C:T	NI	CD8T	0.00222695992150257	0.0255920920092085	0.703700633142782
ZNF217	chr20:53514688:C:T	NI	monocyte	0.00802644969886936	0.0320591478866647	0.624463080273295
ZNF217	chr20:53514688:C:T	NI	B	0.00559241493515715	0.0270801492530394	0.675594606309593
ZNF217	chr20:53514688:C:T	NI	CD4T	0.00956903626075072	0.0317303304182833	0.638622191109441
ZNF217	chr20:53514688:C:T	IAV	NK	0.00618265439601631	0.0234612624104322	0.658650764744879
ZNF217	chr20:53514688:C:T	IAV	CD8T	0.00528804246127207	0.0218744104534863	0.664028436298822
ZNF217	chr20:53514688:C:T	IAV	monocyte	0.059768039412093	0.092133170162433	0.397610357535858
ZNF217	chr20:53514688:C:T	IAV	B	0.00972675272490639	0.0268146073264804	0.629500698730257
ZNF217	chr20:53514688:C:T	IAV	CD4T	0.00913278102408314	0.0269697592567084	0.638132496000963
ZNF217	chr20:53514688:C:T	LPS	NK	0.00767783497234268	0.0255566791469983	0.644064330048607
ZNF217	chr20:53514688:C:T	LPS	CD8T	0.00673179807410975	0.0237530490487608	0.648914965338407
ZNF217	chr20:53514688:C:T	LPS	monocyte	0.012281786989362	0.0310092031908889	0.604062680407476
ZNF217	chr20:53514688:C:T	LPS	B	0.00428264024410266	0.0265176432407587	0.679864657495583
ZNF217	chr20:53514688:C:T	LPS	CD4T	0.00917077798524729	0.0289821848234185	0.640085629652281
ZNF217	chr20:53514688:C:T	Tcruzi	NK	0.00694065671207867	0.0262590197272412	0.658488501427504
ZNF217	chr20:53514688:C:T	Tcruzi	CD8T	0.00190076868174695	0.0249322095340252	0.704360408662454
ZNF217	chr20:53514688:C:T	Tcruzi	monocyte	0.0120539991017878	0.0310481700685688	0.613735413441111
ZNF217	chr20:53514688:C:T	Tcruzi	B	0.0025741547548939	0.0254662694431752	0.698715555130766
ZNF217	chr20:53514688:C:T	Tcruzi	CD4T	0.00595684276121778	0.028270371639595	0.672096660883249
ZNF217	chr20:53556730:G:A	NI	NK	-0.0659689760038276	0.0381918105458924	0.0410900636860614
ZNF217	chr20:53556730:G:A	NI	CD8T	-0.119071655045841	0.0404312502910459	0.00117969235245252
ZNF217	chr20:53556730:G:A	NI	monocyte	-0.0266594723699183	0.0413978991528482	0.255201578579162
ZNF217	chr20:53556730:G:A	NI	B	-0.0391195689040618	0.0427557879426328	0.172678608878997
ZNF217	chr20:53556730:G:A	NI	CD4T	-0.152774532260594	0.0449720091329923	0.000258822571070128
ZNF217	chr20:53556730:G:A	IAV	NK	-0.0771690956422868	0.0372307199639092	0.0147172520917636
ZNF217	chr20:53556730:G:A	IAV	CD8T	-0.0965500173230138	0.0388336950052249	0.00206459818251925
ZNF217	chr20:53556730:G:A	IAV	monocyte	-0.0291864690807989	0.037976664379622	0.215421093356853
ZNF217	chr20:53556730:G:A	IAV	B	-0.0417648541200608	0.0382448292387817	0.13032041472471
ZNF217	chr20:53556730:G:A	IAV	CD4T	-0.123526020127322	0.0377310805279521	0.000529938235429239
ZNF217	chr20:53556730:G:A	LPS	NK	-0.0838119921134386	0.0391957980335007	0.0131229705792448
ZNF217	chr20:53556730:G:A	LPS	CD8T	-0.100584682896515	0.0369446271037809	0.00229566882800991
ZNF217	chr20:53556730:G:A	LPS	monocyte	-0.041392869855588	0.0401717898747159	0.148683993873869
ZNF217	chr20:53556730:G:A	LPS	B	-0.0419289691722098	0.0419843013937639	0.152704344880312
ZNF217	chr20:53556730:G:A	LPS	CD4T	-0.171335945445271	0.0467713726122035	7.56611614807223e-05
ZNF217	chr20:53556730:G:A	Tcruzi	NK	-0.0765155568516839	0.0407675079400137	0.0273703266636904
ZNF217	chr20:53556730:G:A	Tcruzi	CD8T	-0.0998929057022545	0.0385072217008866	0.00584827412670297
ZNF217	chr20:53556730:G:A	Tcruzi	monocyte	-0.00973166674106455	0.043660453811621	0.397439915823226
ZNF217	chr20:53556730:G:A	Tcruzi	B	-0.0498627835342678	0.0406774633487962	0.104355134251156
ZNF217	chr20:53556730:G:A	Tcruzi	CD4T	-0.14017566384678	0.0418040891586495	0.000389156262669999
ZNF217	chr20:53569429:C:T	NI	NK	-0.0767505620465639	0.053620308237033	0.0826775683891368
ZNF217	chr20:53569429:C:T	NI	CD8T	-0.119002520521065	0.0679861640348744	0.0526433941890072
ZNF217	chr20:53569429:C:T	NI	monocyte	-5.51827128074569e-05	0.0528089211406792	0.506415295682973
ZNF217	chr20:53569429:C:T	NI	B	-0.0485838858970759	0.0531543443172246	0.191479049004147
ZNF217	chr20:53569429:C:T	NI	CD4T	-0.103889448564651	0.0648404457804647	0.0695201035885403
ZNF217	chr20:53569429:C:T	IAV	NK	-0.059984738889295	0.0469747354814501	0.108849172605865
ZNF217	chr20:53569429:C:T	IAV	CD8T	-0.0794196888802567	0.0513940636697572	0.0640456294439908
ZNF217	chr20:53569429:C:T	IAV	monocyte	0.00991382749978302	0.0474714498989386	0.454953011963052
ZNF217	chr20:53569429:C:T	IAV	B	-0.0430407752761885	0.0471415958533386	0.19024245035199
ZNF217	chr20:53569429:C:T	IAV	CD4T	-0.0761921876647139	0.05222022254261	0.0887568596992549
ZNF217	chr20:53569429:C:T	LPS	NK	-0.0736031281771598	0.0525175068645754	0.0866810407593242
ZNF217	chr20:53569429:C:T	LPS	CD8T	-0.0952045721761152	0.0567413800831713	0.0555012430660056
ZNF217	chr20:53569429:C:T	LPS	monocyte	-0.00461328261306205	0.0508478887467388	0.477325933740331
ZNF217	chr20:53569429:C:T	LPS	B	-0.0533511870751218	0.0533053468367112	0.167804065713286
ZNF217	chr20:53569429:C:T	LPS	CD4T	-0.0944050525148452	0.0595505477674922	0.0715423972213757
ZNF217	chr20:53569429:C:T	Tcruzi	NK	-0.0781597352694923	0.0557465714787352	0.0858184742177622
ZNF217	chr20:53569429:C:T	Tcruzi	CD8T	-0.103224578367884	0.0605015668188603	0.0567799803418425
ZNF217	chr20:53569429:C:T	Tcruzi	monocyte	0.0114443359249639	0.0542877274843795	0.45412029060041
ZNF217	chr20:53569429:C:T	Tcruzi	B	-0.0422434192383029	0.0500735245567695	0.209970856698407
ZNF217	chr20:53569429:C:T	Tcruzi	CD4T	-0.104521966915622	0.0630899608511904	0.0645872408644018
ZNF217	chr20:53589405:A:G	NI	NK	-0.0479215818512695	0.0467095043491644	0.249843651307203
ZNF217	chr20:53589405:A:G	NI	CD8T	-0.0388396987458045	0.0404506985705508	0.276407042220929
ZNF217	chr20:53589405:A:G	NI	monocyte	0.0227585708157021	0.0396601507899171	0.38027311285054
ZNF217	chr20:53589405:A:G	NI	B	0.00890237488030025	0.0348336279555172	0.527754076226076
ZNF217	chr20:53589405:A:G	NI	CD4T	-0.0267359819847045	0.0387991505367634	0.356460740462849
ZNF217	chr20:53589405:A:G	IAV	NK	-0.025934677844432	0.0326716843764722	0.322269775405795
ZNF217	chr20:53589405:A:G	IAV	CD8T	-0.0259852356946502	0.0315673755715863	0.310864330756068
ZNF217	chr20:53589405:A:G	IAV	monocyte	-0.00854039084444013	0.0314024257578533	0.512998079172808
ZNF217	chr20:53589405:A:G	IAV	B	0.0120769307241488	0.0324878407888655	0.488713302556147
ZNF217	chr20:53589405:A:G	IAV	CD4T	-0.0196433262751907	0.0320033218110969	0.385298878434933
ZNF217	chr20:53589405:A:G	LPS	NK	-0.0376626572062832	0.039868502140165	0.273178305738825
ZNF217	chr20:53589405:A:G	LPS	CD8T	-0.0311998421691305	0.0346695061501594	0.288934446803622
ZNF217	chr20:53589405:A:G	LPS	monocyte	-0.00638497554937296	0.0330929310708671	0.530476610384497
ZNF217	chr20:53589405:A:G	LPS	B	0.00560678014699786	0.0335742234922556	0.554043445305143
ZNF217	chr20:53589405:A:G	LPS	CD4T	-0.0117463169413789	0.033856785018402	0.463731057519464
ZNF217	chr20:53589405:A:G	Tcruzi	NK	-0.0385963278504709	0.0413281477037464	0.27753002400707
ZNF217	chr20:53589405:A:G	Tcruzi	CD8T	-0.036089976488732	0.0385095651901045	0.281426300791895
ZNF217	chr20:53589405:A:G	Tcruzi	monocyte	0.00984451658665775	0.0350416328367738	0.509555795890775
ZNF217	chr20:53589405:A:G	Tcruzi	B	0.0144448467671901	0.0353696744815145	0.47483768363726
ZNF217	chr20:53589405:A:G	Tcruzi	CD4T	-0.0320911447332147	0.0390366207652348	0.319625187167381
ZNF217	chr20:53594980:G:A	NI	NK	0.102082904066537	0.0793829029034199	0.091040515480259
ZNF217	chr20:53594980:G:A	NI	CD8T	0.191559323998894	0.0904844337493157	0.0124179017092958
ZNF217	chr20:53594980:G:A	NI	monocyte	0.159856481530371	0.10052555869312	0.043087081074239
ZNF217	chr20:53594980:G:A	NI	B	0.183940586486948	0.0984597722799474	0.0200581720523182
ZNF217	chr20:53594980:G:A	NI	CD4T	0.235859591558887	0.103644793442548	0.00944590875446708
ZNF217	chr20:53594980:G:A	IAV	NK	0.124361231877238	0.077622130519653	0.042453562007664
ZNF217	chr20:53594980:G:A	IAV	CD8T	0.111515031549851	0.0709100279616866	0.0485408971323641
ZNF217	chr20:53594980:G:A	IAV	monocyte	0.0602203854655236	0.0792167616464541	0.214848313683567
ZNF217	chr20:53594980:G:A	IAV	B	0.140647285602481	0.0829648526869999	0.033607269288612
ZNF217	chr20:53594980:G:A	IAV	CD4T	0.202933566244908	0.087849459599125	0.00893033385783446
ZNF217	chr20:53594980:G:A	LPS	NK	0.141416134533517	0.0839394740000252	0.0345088233914587
ZNF217	chr20:53594980:G:A	LPS	CD8T	0.154990290370357	0.0787820390111116	0.0183857235784621
ZNF217	chr20:53594980:G:A	LPS	monocyte	0.0244043019632815	0.0904567059089205	0.377561668076795
ZNF217	chr20:53594980:G:A	LPS	B	0.183435518123524	0.0965563817605682	0.0187572554814681
ZNF217	chr20:53594980:G:A	LPS	CD4T	0.233028432323535	0.0983211963214241	0.00756723469042896
ZNF217	chr20:53594980:G:A	Tcruzi	NK	0.113426849898904	0.0830852682296852	0.0773374209603312
ZNF217	chr20:53594980:G:A	Tcruzi	CD8T	0.154231783705194	0.0818973578387582	0.0276330505946277
ZNF217	chr20:53594980:G:A	Tcruzi	monocyte	0.0847261292853964	0.0894620837391502	0.165443274811109
ZNF217	chr20:53594980:G:A	Tcruzi	B	0.203184242907584	0.103561883543009	0.0118545225760505
ZNF217	chr20:53594980:G:A	Tcruzi	CD4T	0.190568056484913	0.0912790233891366	0.0184740226598728
ZNF217	chr20:53598928:T:C	NI	NK	0.0312770157630408	0.0693468503512241	0.452312837461981
ZNF217	chr20:53598928:T:C	NI	CD8T	0.038121977197784	0.0761943455561343	0.435680471903817
ZNF217	chr20:53598928:T:C	NI	monocyte	0.00336848583087386	0.0756573217929197	0.57113818051489
ZNF217	chr20:53598928:T:C	NI	B	-0.0179863673040864	0.0756141847188315	0.549588339916743
ZNF217	chr20:53598928:T:C	NI	CD4T	0.0489825644549689	0.0929087684538016	0.42071195130381
ZNF217	chr20:53598928:T:C	IAV	NK	0.0191200294761626	0.059120553767856	0.493982827926953
ZNF217	chr20:53598928:T:C	IAV	CD8T	0.0243273882897195	0.0574218179935666	0.459834688547454
ZNF217	chr20:53598928:T:C	IAV	monocyte	-0.0145214320732501	0.0718702630695067	0.55678966610288
ZNF217	chr20:53598928:T:C	IAV	B	-0.0151388967339973	0.0650921352189084	0.55089258462506
ZNF217	chr20:53598928:T:C	IAV	CD4T	0.054633764333972	0.089533036187108	0.393119548926619
ZNF217	chr20:53598928:T:C	LPS	NK	0.0262261263625339	0.0660068995344434	0.466856354276276
ZNF217	chr20:53598928:T:C	LPS	CD8T	0.032088813961241	0.0661483321337033	0.436179858834369
ZNF217	chr20:53598928:T:C	LPS	monocyte	0.0103325692948812	0.0757752698990229	0.553383048681888
ZNF217	chr20:53598928:T:C	LPS	B	-0.0135479920894631	0.0721180465751991	0.562711381661537
ZNF217	chr20:53598928:T:C	LPS	CD4T	0.0518902506130745	0.0907360656517563	0.406755629541025
ZNF217	chr20:53598928:T:C	Tcruzi	NK	0.0238988246365913	0.0667700645918668	0.482135256710277
ZNF217	chr20:53598928:T:C	Tcruzi	CD8T	0.0386555877667938	0.0748969146218175	0.428495497412508
ZNF217	chr20:53598928:T:C	Tcruzi	monocyte	-0.00248323392381403	0.0742353528529049	0.603736061457316
ZNF217	chr20:53598928:T:C	Tcruzi	B	-0.0157914852331764	0.0707309468020314	0.5529529020069
ZNF217	chr20:53598928:T:C	Tcruzi	CD4T	0.0529444509785449	0.0922450471260901	0.408636559210452
ZNF217	chr20:53612379:A:G	NI	NK	0.0531585295075554	0.0778568375662834	0.313002107925747
ZNF217	chr20:53612379:A:G	NI	CD8T	0.0810739675322289	0.0935650457697891	0.255212599947119
ZNF217	chr20:53612379:A:G	NI	monocyte	0.0638559693347546	0.0938266653440084	0.306609491641608
ZNF217	chr20:53612379:A:G	NI	B	0.0959440398334401	0.108335622474189	0.235101673360517
ZNF217	chr20:53612379:A:G	NI	CD4T	0.104989102673356	0.115343514212757	0.239005204949679
ZNF217	chr20:53612379:A:G	IAV	NK	0.0526898859929208	0.0745092965370323	0.303106272673476
ZNF217	chr20:53612379:A:G	IAV	CD8T	0.0497315208849798	0.068820201224407	0.296893319942553
ZNF217	chr20:53612379:A:G	IAV	monocyte	0.0534782547881774	0.0806964057250002	0.323089599573423
ZNF217	chr20:53612379:A:G	IAV	B	0.0677000188060904	0.0836947297944173	0.265545113105078
ZNF217	chr20:53612379:A:G	IAV	CD4T	0.0983659431098735	0.103997087955326	0.229235897389837
ZNF217	chr20:53612379:A:G	LPS	NK	0.0508476906064908	0.076922187367334	0.316819899010754
ZNF217	chr20:53612379:A:G	LPS	CD8T	0.0692604760766829	0.0816842926068546	0.256163716430715
ZNF217	chr20:53612379:A:G	LPS	monocyte	0.0706240259084224	0.0959244046643096	0.292245509011352
ZNF217	chr20:53612379:A:G	LPS	B	0.0930556032911757	0.105066499693199	0.234323450358937
ZNF217	chr20:53612379:A:G	LPS	CD4T	0.108836949228272	0.1141706629086	0.225174551066985
ZNF217	chr20:53612379:A:G	Tcruzi	NK	0.0528179043251102	0.0797157613641232	0.318566714632844
ZNF217	chr20:53612379:A:G	Tcruzi	CD8T	0.0836139464658918	0.0938014904986876	0.244570374327381
ZNF217	chr20:53612379:A:G	Tcruzi	monocyte	0.0487222513326746	0.0879639520640596	0.356926240632637
ZNF217	chr20:53612379:A:G	Tcruzi	B	0.0817156543285688	0.0955269866914989	0.248721325995674
ZNF217	chr20:53612379:A:G	Tcruzi	CD4T	0.107766667865484	0.11416943155071	0.230343044324599
ZNF217	chr20:53616134:C:A	NI	NK	-0.00932803300262529	0.042774600675572	0.519029965842518
ZNF217	chr20:53616134:C:A	NI	CD8T	-0.0205498084357307	0.0458752638136709	0.450520874574794
ZNF217	chr20:53616134:C:A	NI	monocyte	-0.00904653275271739	0.0483655156939444	0.526941000746301
ZNF217	chr20:53616134:C:A	NI	B	-0.0474771714016836	0.0611610286613333	0.335307830404177
ZNF217	chr20:53616134:C:A	NI	CD4T	-0.0278416669732285	0.0537621849954453	0.423838907043782
ZNF217	chr20:53616134:C:A	IAV	NK	-0.0427821945343441	0.0590369142997756	0.335481987322155
ZNF217	chr20:53616134:C:A	IAV	CD8T	-0.0286182808660509	0.047268952266649	0.382114407218055
ZNF217	chr20:53616134:C:A	IAV	monocyte	-0.0249586261559004	0.0511871616787856	0.438265809493563
ZNF217	chr20:53616134:C:A	IAV	B	-0.0576283269558764	0.0676518350288873	0.289565428454508
ZNF217	chr20:53616134:C:A	IAV	CD4T	-0.0235706888254761	0.0483128058416228	0.42834736566395
ZNF217	chr20:53616134:C:A	LPS	NK	-0.0160877243936141	0.0434341230811816	0.470228166825737
ZNF217	chr20:53616134:C:A	LPS	CD8T	-0.0222793173056722	0.0427145429452431	0.422903655657629
ZNF217	chr20:53616134:C:A	LPS	monocyte	0.013860951092932	0.0512695142306076	0.525068062842967
ZNF217	chr20:53616134:C:A	LPS	B	-0.0506335786132874	0.0630556038969514	0.322267356448327
ZNF217	chr20:53616134:C:A	LPS	CD4T	-0.0259687218638594	0.0497992150197618	0.426343948883648
ZNF217	chr20:53616134:C:A	Tcruzi	NK	-0.0112013237627263	0.0450020813272522	0.508000741601832
ZNF217	chr20:53616134:C:A	Tcruzi	CD8T	-0.00731705071869209	0.0446458776101992	0.528996020309655
ZNF217	chr20:53616134:C:A	Tcruzi	monocyte	-0.0119421313053328	0.0484280522447854	0.522773023634227
ZNF217	chr20:53616134:C:A	Tcruzi	B	-0.0464017644943703	0.0592507862839368	0.330722968031755
ZNF217	chr20:53616134:C:A	Tcruzi	CD4T	-0.0239778469219588	0.0497097680883775	0.440586562001803
ZNF217	chr20:53622046:T:A	NI	NK	-0.135330712662381	0.122582211069237	0.141729508605855
ZNF217	chr20:53622046:T:A	NI	CD8T	-0.175205012912505	0.142538216977359	0.119491178228563
ZNF217	chr20:53622046:T:A	NI	monocyte	0.0178840940900445	0.107307399883243	0.480792626054218
ZNF217	chr20:53622046:T:A	NI	B	-0.13026968453194	0.130068029520695	0.168814982617625
ZNF217	chr20:53622046:T:A	NI	CD4T	-0.166604687500484	0.143798552684256	0.141154237042101
ZNF217	chr20:53622046:T:A	IAV	NK	-0.106277841333437	0.103596663422332	0.165171365919281
ZNF217	chr20:53622046:T:A	IAV	CD8T	-0.111126973564916	0.101407496824963	0.144862624379472
ZNF217	chr20:53622046:T:A	IAV	monocyte	0.0314452275496382	0.0964695798833126	0.42846549309334
ZNF217	chr20:53622046:T:A	IAV	B	-0.0805188480487338	0.0976473649520402	0.226266124410812
ZNF217	chr20:53622046:T:A	IAV	CD4T	-0.107251052154022	0.107770754884388	0.185960815554811
ZNF217	chr20:53622046:T:A	LPS	NK	-0.113967553355447	0.109731559759608	0.162949309281529
ZNF217	chr20:53622046:T:A	LPS	CD8T	-0.142116979106467	0.119468764182304	0.12531558561142
ZNF217	chr20:53622046:T:A	LPS	monocyte	0.0157513324499989	0.103425891565908	0.485146801352005
ZNF217	chr20:53622046:T:A	LPS	B	-0.116591259919402	0.121049915014529	0.182108520657487
ZNF217	chr20:53622046:T:A	LPS	CD4T	-0.141549350553176	0.127135813296273	0.154462815051286
ZNF217	chr20:53622046:T:A	Tcruzi	NK	-0.149028910258172	0.134780328236979	0.135960032437788
ZNF217	chr20:53622046:T:A	Tcruzi	CD8T	-0.173612168798328	0.142117423430846	0.117753141314427
ZNF217	chr20:53622046:T:A	Tcruzi	monocyte	0.0644961533552495	0.126088575031002	0.359351979310562
ZNF217	chr20:53622046:T:A	Tcruzi	B	-0.110771328597916	0.117025366244382	0.1864267026967
ZNF217	chr20:53622046:T:A	Tcruzi	CD4T	-0.150471353174229	0.132698799959689	0.149443477761895
ZNF217	chr20:53631105:T:C	NI	NK	-0.0841071335677128	0.104518248816817	0.233507344066221
ZNF217	chr20:53631105:T:C	NI	CD8T	-0.148496062166882	0.129999399366546	0.144199847584155
ZNF217	chr20:53631105:T:C	NI	monocyte	-0.148588663421374	0.134209618651749	0.152437759804039
ZNF217	chr20:53631105:T:C	NI	B	-0.115069843291578	0.122802595103302	0.1941044097677
ZNF217	chr20:53631105:T:C	NI	CD4T	-0.159824727602089	0.143299891459346	0.155143292342338
ZNF217	chr20:53631105:T:C	IAV	NK	-0.0896001366657774	0.101247868525087	0.208151047105789
ZNF217	chr20:53631105:T:C	IAV	CD8T	-0.101672537537308	0.100778438646268	0.170014400077406
ZNF217	chr20:53631105:T:C	IAV	monocyte	-0.145509183473386	0.126290708921668	0.138930635940789
ZNF217	chr20:53631105:T:C	IAV	B	-0.0904785960004212	0.105048781497075	0.214485726431973
ZNF217	chr20:53631105:T:C	IAV	CD4T	-0.126938584707091	0.118760764885547	0.168314408381498
ZNF217	chr20:53631105:T:C	LPS	NK	-0.109157025670252	0.112056964900197	0.182123487956248
ZNF217	chr20:53631105:T:C	LPS	CD8T	-0.100519771890582	0.103427691023061	0.186213759829529
ZNF217	chr20:53631105:T:C	LPS	monocyte	-0.230107041721639	0.175705333200214	0.0900017234374742
ZNF217	chr20:53631105:T:C	LPS	B	-0.112794747170705	0.120311759685743	0.193315824562822
ZNF217	chr20:53631105:T:C	LPS	CD4T	-0.165336477035658	0.140017075847094	0.139368125180736
ZNF217	chr20:53631105:T:C	Tcruzi	NK	-0.0963473798607544	0.110745355978436	0.213605063605918
ZNF217	chr20:53631105:T:C	Tcruzi	CD8T	-0.136236722527767	0.122272979372162	0.151231853666228
ZNF217	chr20:53631105:T:C	Tcruzi	monocyte	-0.145500545376943	0.132446144634879	0.156963299978705
ZNF217	chr20:53631105:T:C	Tcruzi	B	-0.108719055115093	0.116429101262076	0.194425182711583
ZNF217	chr20:53631105:T:C	Tcruzi	CD4T	-0.156340040968044	0.136624114874427	0.150028679473076
ZNF217	chr20:53657580:T:C	NI	NK	-0.0245416140411764	0.0384855937812467	0.311824115121692
ZNF217	chr20:53657580:T:C	NI	CD8T	-0.0269209359662049	0.0405959956035509	0.300082970878206
ZNF217	chr20:53657580:T:C	NI	monocyte	-0.0624905302477108	0.0518724465616692	0.152713226138129
ZNF217	chr20:53657580:T:C	NI	B	-0.00894998346925093	0.0423477883741742	0.447889585746643
ZNF217	chr20:53657580:T:C	NI	CD4T	-0.0577021102400086	0.0523729998502914	0.183281523242343
ZNF217	chr20:53657580:T:C	IAV	NK	-0.0221063514499435	0.0359390181680398	0.317719175887229
ZNF217	chr20:53657580:T:C	IAV	CD8T	-0.0274891170485463	0.0352679863438817	0.263745777698785
ZNF217	chr20:53657580:T:C	IAV	monocyte	-0.0470063458816411	0.0436585759353858	0.187512628048561
ZNF217	chr20:53657580:T:C	IAV	B	-0.0181009080620592	0.0372697887391572	0.360878961321299
ZNF217	chr20:53657580:T:C	IAV	CD4T	-0.0337090519206971	0.0405781613119233	0.255032052438171
ZNF217	chr20:53657580:T:C	LPS	NK	-0.0230775161160489	0.038207866731986	0.31784109989527
ZNF217	chr20:53657580:T:C	LPS	CD8T	-0.0257118116518895	0.0362076035074604	0.283784131310122
ZNF217	chr20:53657580:T:C	LPS	monocyte	-0.0584511305844283	0.0496161127509176	0.16269740575025
ZNF217	chr20:53657580:T:C	LPS	B	-0.0212623851462509	0.0415174112214051	0.350085424575165
ZNF217	chr20:53657580:T:C	LPS	CD4T	-0.060733345187144	0.0512440684598469	0.164181033211333
ZNF217	chr20:53657580:T:C	Tcruzi	NK	-0.0250373355246076	0.0402156295859714	0.314039761257909
ZNF217	chr20:53657580:T:C	Tcruzi	CD8T	-0.0291002706756796	0.0395512971438529	0.278760985127198
ZNF217	chr20:53657580:T:C	Tcruzi	monocyte	-0.0663931681115665	0.0544115572183779	0.152905530056528
ZNF217	chr20:53657580:T:C	Tcruzi	B	-0.0096542930708329	0.040251657700897	0.436292483558293
ZNF217	chr20:53657580:T:C	Tcruzi	CD4T	-0.0711542017179299	0.0575219122448049	0.151002554148944
ZNF217	chr20:53661719:G:A	NI	NK	0.0205388335720524	0.0395646923516918	0.40704477007461
ZNF217	chr20:53661719:G:A	NI	CD8T	0.0357182227115576	0.045829897074768	0.323558788900423
ZNF217	chr20:53661719:G:A	NI	monocyte	-0.0105041158525407	0.0445929085579275	0.507230967234484
ZNF217	chr20:53661719:G:A	NI	B	-0.0168136120496262	0.0460872814143452	0.487457359412905
ZNF217	chr20:53661719:G:A	NI	CD4T	0.0519818200107979	0.0577508008817618	0.2822062385318
ZNF217	chr20:53661719:G:A	IAV	NK	0.0161055592392175	0.0363301902957345	0.430768425618699
ZNF217	chr20:53661719:G:A	IAV	CD8T	0.0144663911479546	0.0340689007156051	0.428469230834074
ZNF217	chr20:53661719:G:A	IAV	monocyte	-0.0218268104093788	0.044208761824897	0.433243697152713
ZNF217	chr20:53661719:G:A	IAV	B	-0.0168661707523891	0.0414569902563116	0.47169244986634
ZNF217	chr20:53661719:G:A	IAV	CD4T	0.0425948734148067	0.0485482881518808	0.294708569179909
ZNF217	chr20:53661719:G:A	LPS	NK	0.0243025947807311	0.040847601434026	0.375229749073432
ZNF217	chr20:53661719:G:A	LPS	CD8T	0.0406905192890473	0.046610594684625	0.280331490467091
ZNF217	chr20:53661719:G:A	LPS	monocyte	-0.00127339098327763	0.0424458928108842	0.579991578491152
ZNF217	chr20:53661719:G:A	LPS	B	-0.0147918222031767	0.0450110233588106	0.495323242038354
ZNF217	chr20:53661719:G:A	LPS	CD4T	0.0531336790124143	0.0564529890883011	0.267924468066488
ZNF217	chr20:53661719:G:A	Tcruzi	NK	0.0226679809930692	0.0417986028554981	0.39797739224888
ZNF217	chr20:53661719:G:A	Tcruzi	CD8T	0.0426431892908023	0.0490920420248725	0.291544078175044
ZNF217	chr20:53661719:G:A	Tcruzi	monocyte	-0.00578598120895476	0.0431970964108593	0.551718882475099
ZNF217	chr20:53661719:G:A	Tcruzi	B	-0.0202833188500088	0.0460396771733832	0.459000717243573
ZNF217	chr20:53661719:G:A	Tcruzi	CD4T	0.045225434522314	0.0522187706886667	0.298642252257359
ZNF217	chr20:53672513:G:C	NI	NK	-0.00199783831815341	0.0190287837701852	0.711388236773976
ZNF217	chr20:53672513:G:C	NI	CD8T	-0.00764151571552342	0.0221434300234195	0.647607170371267
ZNF217	chr20:53672513:G:C	NI	monocyte	0.00214015909977692	0.026639850941204	0.697277259323908
ZNF217	chr20:53672513:G:C	NI	B	-0.00262611143350207	0.0212703527457382	0.70771622892319
ZNF217	chr20:53672513:G:C	NI	CD4T	-0.0105954027406186	0.0279675820285333	0.620958532149594
ZNF217	chr20:53672513:G:C	IAV	NK	-0.00405876944138031	0.0181263196313061	0.682313549082169
ZNF217	chr20:53672513:G:C	IAV	CD8T	-0.00943746822983718	0.0216918588084462	0.614244390322881
ZNF217	chr20:53672513:G:C	IAV	monocyte	-0.00188712124609163	0.0195125651365529	0.719918054255803
ZNF217	chr20:53672513:G:C	IAV	B	-0.00386968387083847	0.0188860343043056	0.687925376248829
ZNF217	chr20:53672513:G:C	IAV	CD4T	-0.00825715965892057	0.0223068295368277	0.64022734042844
ZNF217	chr20:53672513:G:C	LPS	NK	-0.00460254127764644	0.019725228006019	0.669581799442432
ZNF217	chr20:53672513:G:C	LPS	CD8T	-0.00580122740869247	0.0191830202267449	0.648727778647592
ZNF217	chr20:53672513:G:C	LPS	monocyte	-0.00325428385941411	0.0231840570416543	0.688220183658742
ZNF217	chr20:53672513:G:C	LPS	B	-0.00545890863272094	0.0218845147816805	0.666346430548104
ZNF217	chr20:53672513:G:C	LPS	CD4T	-0.0137103136269102	0.0283060505744888	0.593749737233407
ZNF217	chr20:53672513:G:C	Tcruzi	NK	-0.00161979145432168	0.020031817782894	0.7134901193158
ZNF217	chr20:53672513:G:C	Tcruzi	CD8T	-0.00703213503004635	0.0212694261733687	0.648349967885834
ZNF217	chr20:53672513:G:C	Tcruzi	monocyte	-0.00303397343243413	0.0231711614223777	0.702136950425856
ZNF217	chr20:53672513:G:C	Tcruzi	B	-0.00484867165310682	0.0208522591257215	0.678033414679744
ZNF217	chr20:53672513:G:C	Tcruzi	CD4T	-0.0115757421944904	0.0265958425132987	0.61783064992052
ZNF217	chr20:53675047:G:A	NI	NK	0.0294050315766461	0.053549227894123	0.452322731185149
ZNF217	chr20:53675047:G:A	NI	CD8T	0.0254189937725182	0.0523113905821355	0.479861259452279
ZNF217	chr20:53675047:G:A	NI	monocyte	-0.00985426111278531	0.0539865732623015	0.566290817466144
ZNF217	chr20:53675047:G:A	NI	B	0.0196528770656573	0.0511836076680974	0.515814861367918
ZNF217	chr20:53675047:G:A	NI	CD4T	0.0227721650819088	0.0588956147119617	0.504475156314935
ZNF217	chr20:53675047:G:A	IAV	NK	0.0194175481157988	0.0436116444101044	0.491994191295205
ZNF217	chr20:53675047:G:A	IAV	CD8T	0.0170344992274067	0.0397898819303947	0.496845652843683
ZNF217	chr20:53675047:G:A	IAV	monocyte	-0.00795922986441778	0.0450846364489019	0.594134465781156
ZNF217	chr20:53675047:G:A	IAV	B	0.0110148889507197	0.0415711049811874	0.552814578482161
ZNF217	chr20:53675047:G:A	IAV	CD4T	0.0253053838822325	0.0525351074526375	0.482963683188545
ZNF217	chr20:53675047:G:A	LPS	NK	0.0238701342332927	0.0490319318140795	0.472846663253495
ZNF217	chr20:53675047:G:A	LPS	CD8T	0.0231284253550219	0.0466439232995123	0.470689239382988
ZNF217	chr20:53675047:G:A	LPS	monocyte	-0.0068420325175851	0.0515825055843491	0.593692066831645
ZNF217	chr20:53675047:G:A	LPS	B	0.015798222420057	0.0487509600169378	0.530476299590017
ZNF217	chr20:53675047:G:A	LPS	CD4T	0.0212704622483395	0.0545139486897009	0.508146990580986
ZNF217	chr20:53675047:G:A	Tcruzi	NK	0.0341563806884293	0.05946503624907	0.436572045394673
ZNF217	chr20:53675047:G:A	Tcruzi	CD8T	0.0301252057170738	0.0547416363846363	0.453135805918313
ZNF217	chr20:53675047:G:A	Tcruzi	monocyte	-0.00798255124139065	0.0516166936739075	0.595371702976603
ZNF217	chr20:53675047:G:A	Tcruzi	B	0.0167433161540168	0.0474709606787789	0.523524035568529
ZNF217	chr20:53675047:G:A	Tcruzi	CD4T	0.0234496274833966	0.0557623516255063	0.500496788799
ZNF217	chr20:53692448:T:A	NI	NK	0.0178661007858547	0.0492621175357584	0.505982005590292
ZNF217	chr20:53692448:T:A	NI	CD8T	0.0341077137503455	0.0623121709724243	0.442200379191101
ZNF217	chr20:53692448:T:A	NI	monocyte	-0.0175882146404597	0.058456533188291	0.509332513539298
ZNF217	chr20:53692448:T:A	NI	B	-0.012863858969368	0.0535975650531971	0.555659744846575
ZNF217	chr20:53692448:T:A	NI	CD4T	0.0178702382743708	0.0605450808488452	0.521379843501723
ZNF217	chr20:53692448:T:A	IAV	NK	0.00633140074561534	0.043679281522796	0.56978504100267
ZNF217	chr20:53692448:T:A	IAV	CD8T	0.013520617499187	0.0421803703075839	0.516538421430446
ZNF217	chr20:53692448:T:A	IAV	monocyte	-0.00715939788519264	0.0478046296765735	0.57871724820202
ZNF217	chr20:53692448:T:A	IAV	B	-0.0243521583546351	0.0554646895349792	0.487259737771474
ZNF217	chr20:53692448:T:A	IAV	CD4T	0.0126903096057327	0.0501700288663085	0.542900435547135
ZNF217	chr20:53692448:T:A	LPS	NK	0.0209726467597628	0.0515166322124471	0.488452057189888
ZNF217	chr20:53692448:T:A	LPS	CD8T	0.0215377134393987	0.0489679210917654	0.476835390985329
ZNF217	chr20:53692448:T:A	LPS	monocyte	-0.0102416659189331	0.0546958072992111	0.557336574191699
ZNF217	chr20:53692448:T:A	LPS	B	-0.0292088010261571	0.0642976656029374	0.47785515543449
ZNF217	chr20:53692448:T:A	LPS	CD4T	0.0167488482402971	0.0559358912203191	0.525350407868225
ZNF217	chr20:53692448:T:A	Tcruzi	NK	0.0310539389601441	0.0607441423893172	0.449468771141594
ZNF217	chr20:53692448:T:A	Tcruzi	CD8T	0.0391022772237789	0.0667045110860015	0.420561080302403
ZNF217	chr20:53692448:T:A	Tcruzi	monocyte	-0.0120209009272287	0.0556285703642317	0.555160700545238
ZNF217	chr20:53692448:T:A	Tcruzi	B	-0.019919224803324	0.0551461097389055	0.515604602373039
ZNF217	chr20:53692448:T:A	Tcruzi	CD4T	0.0224294796905825	0.0585686064953268	0.500259566131192
ZNF22	chr10:44910629:C:G	NI	NK	-0.00703694925389724	0.0396581421851443	0.596526462908148
ZNF22	chr10:44910629:C:G	NI	CD8T	-0.0196599957190165	0.0485061870212414	0.527154937787307
ZNF22	chr10:44910629:C:G	NI	monocyte	-0.0123332650089146	0.0544131512234456	0.555507227693609
ZNF22	chr10:44910629:C:G	NI	B	-0.0157827022500747	0.0461487569142205	0.546801793674235
ZNF22	chr10:44910629:C:G	NI	CD4T	-0.0291822969499134	0.0626450415281525	0.495648457847824
ZNF22	chr10:44910629:C:G	IAV	NK	-0.0061754968670791	0.0367495372814381	0.599089914193058
ZNF22	chr10:44910629:C:G	IAV	CD8T	-0.0115476081589497	0.0357670953453841	0.552859798118014
ZNF22	chr10:44910629:C:G	IAV	monocyte	-0.0090501028716449	0.0434351288747882	0.589155438935253
ZNF22	chr10:44910629:C:G	IAV	B	-0.0142494330142707	0.0403512948116117	0.543238960180856
ZNF22	chr10:44910629:C:G	IAV	CD4T	-0.0210691862525844	0.0504336696798679	0.522745937720742
ZNF22	chr10:44910629:C:G	LPS	NK	-0.00788340271515636	0.0400541367519049	0.585171098483697
ZNF22	chr10:44910629:C:G	LPS	CD8T	-0.0131329935330866	0.0402740933878737	0.546024071604519
ZNF22	chr10:44910629:C:G	LPS	monocyte	-0.0163009449679713	0.054731485202292	0.546896124104008
ZNF22	chr10:44910629:C:G	LPS	B	-0.0209176675685413	0.0491133551826931	0.513478954059488
ZNF22	chr10:44910629:C:G	LPS	CD4T	-0.0236517369052986	0.0557169092065329	0.515190826149019
ZNF22	chr10:44910629:C:G	Tcruzi	NK	-0.010426802222294	0.041653623616973	0.573379246136375
ZNF22	chr10:44910629:C:G	Tcruzi	CD8T	-0.0185510245857814	0.0463423953557715	0.526186507362435
ZNF22	chr10:44910629:C:G	Tcruzi	monocyte	-0.0156918786672124	0.0527763468699308	0.555771041413114
ZNF22	chr10:44910629:C:G	Tcruzi	B	-0.0189578081696118	0.0459482030712357	0.52118822749441
ZNF22	chr10:44910629:C:G	Tcruzi	CD4T	-0.0276130432848144	0.0587607753290839	0.502613094995261
ZNF22	chr10:44914496:C:T	NI	NK	-0.0178425037866653	0.0654506525816951	0.55147625272893
ZNF22	chr10:44914496:C:T	NI	CD8T	-0.00592860467011017	0.0642772451138171	0.612580887772426
ZNF22	chr10:44914496:C:T	NI	monocyte	0.00095714538984074	0.0746274584386967	0.591709303638005
ZNF22	chr10:44914496:C:T	NI	B	-0.0243414820492487	0.0770766515122945	0.536809533866444
ZNF22	chr10:44914496:C:T	NI	CD4T	0.0250917570870959	0.0792935443327694	0.517293766858829
ZNF22	chr10:44914496:C:T	IAV	NK	0.00127674632050876	0.0537610431016964	0.61718133759767
ZNF22	chr10:44914496:C:T	IAV	CD8T	0.0101658799850397	0.0524452043356946	0.566659246318105
ZNF22	chr10:44914496:C:T	IAV	monocyte	0.0366389134780518	0.0851027113722519	0.475695240753487
ZNF22	chr10:44914496:C:T	IAV	B	0.00788070853306981	0.0566949878332777	0.584600426849488
ZNF22	chr10:44914496:C:T	IAV	CD4T	0.0171861086497339	0.0658670728466954	0.540203146444969
ZNF22	chr10:44914496:C:T	LPS	NK	-0.0108717946241109	0.061438779970635	0.578902395776161
ZNF22	chr10:44914496:C:T	LPS	CD8T	-0.00036079370732367	0.0548195770774371	0.614363614779999
ZNF22	chr10:44914496:C:T	LPS	monocyte	0.0279890450946925	0.0809360993798221	0.501791401348295
ZNF22	chr10:44914496:C:T	LPS	B	0.00698151880005968	0.0629628234196909	0.589101454902973
ZNF22	chr10:44914496:C:T	LPS	CD4T	0.0259511879443073	0.0751203771373658	0.51129449251624
ZNF22	chr10:44914496:C:T	Tcruzi	NK	-0.0086369174142188	0.0611199482518853	0.589812863372332
ZNF22	chr10:44914496:C:T	Tcruzi	CD8T	0.0129274161267091	0.0612085542673293	0.559156206030937
ZNF22	chr10:44914496:C:T	Tcruzi	monocyte	0.00208460412335879	0.0724421175807865	0.600731799221951
ZNF22	chr10:44914496:C:T	Tcruzi	B	-0.00598387989273865	0.0594124070250219	0.601779149543681
ZNF22	chr10:44914496:C:T	Tcruzi	CD4T	0.0268071371623045	0.0765307874176578	0.513154501659523
ZNF22	chr10:44933423:T:G	NI	NK	-0.0229885964291344	0.0524786688226158	0.4913948447612
ZNF22	chr10:44933423:T:G	NI	CD8T	-0.00647345889857039	0.0519267571892281	0.586470696518908
ZNF22	chr10:44933423:T:G	NI	monocyte	-0.0271154467053277	0.067080676295472	0.476382064818779
ZNF22	chr10:44933423:T:G	NI	B	-0.0188094029384922	0.0540483014538331	0.522954570697088
ZNF22	chr10:44933423:T:G	NI	CD4T	-0.0157644488099368	0.0634697391327048	0.545270410991348
ZNF22	chr10:44933423:T:G	IAV	NK	-0.0238320012815729	0.0506512148112665	0.478397723941435
ZNF22	chr10:44933423:T:G	IAV	CD8T	-0.0126543833411664	0.0413505913123743	0.534800385674762
ZNF22	chr10:44933423:T:G	IAV	monocyte	-0.0318966742980622	0.0619835441760955	0.459562352617819
ZNF22	chr10:44933423:T:G	IAV	B	-0.0158284298465077	0.0467857905286538	0.52524678706736
ZNF22	chr10:44933423:T:G	IAV	CD4T	-0.0145206017825997	0.0539933455787341	0.547051552821491
ZNF22	chr10:44933423:T:G	LPS	NK	-0.0211682581153797	0.0511086244786723	0.494689344074522
ZNF22	chr10:44933423:T:G	LPS	CD8T	-0.0151658474119587	0.0465962462745875	0.524583472783385
ZNF22	chr10:44933423:T:G	LPS	monocyte	-0.0341220355504905	0.0703357952312178	0.458559783976154
ZNF22	chr10:44933423:T:G	LPS	B	-0.0146658269527053	0.051831449527165	0.537428051941382
ZNF22	chr10:44933423:T:G	LPS	CD4T	-0.0172867032754944	0.0595281295461389	0.536413271268808
ZNF22	chr10:44933423:T:G	Tcruzi	NK	-0.0249313862438631	0.0552592763174437	0.484372425637862
ZNF22	chr10:44933423:T:G	Tcruzi	CD8T	-0.0123822277176741	0.0500022703472814	0.551055220195052
ZNF22	chr10:44933423:T:G	Tcruzi	monocyte	-0.0305638142297074	0.0667768826096356	0.477468069032356
ZNF22	chr10:44933423:T:G	Tcruzi	B	-0.0126379671816348	0.0490702690070972	0.548189079548227
ZNF22	chr10:44933423:T:G	Tcruzi	CD4T	-0.0174272785047312	0.0602398939429922	0.540258887021627
ZNF22	chr10:44951469:C:A	NI	NK	-0.03034619410234	0.0398034874979587	0.229624346988944
ZNF22	chr10:44951469:C:A	NI	CD8T	-0.0586511840935177	0.0434398129342491	0.0999635937220578
ZNF22	chr10:44951469:C:A	NI	monocyte	-0.0842534645555011	0.0557979776773685	0.0709977315380712
ZNF22	chr10:44951469:C:A	NI	B	-0.0451403065279192	0.0444305832772305	0.163230190896447
ZNF22	chr10:44951469:C:A	NI	CD4T	-0.118563269136077	0.0632548349179281	0.0392000993255562
ZNF22	chr10:44951469:C:A	IAV	NK	-0.0287657517421122	0.0373272170217186	0.226391457888742
ZNF22	chr10:44951469:C:A	IAV	CD8T	-0.0281975622277105	0.0350349404197684	0.212848405717616
ZNF22	chr10:44951469:C:A	IAV	monocyte	-0.0804103221899852	0.0515535248077386	0.0624220960924085
ZNF22	chr10:44951469:C:A	IAV	B	-0.0376913436267601	0.0394137255626739	0.17603263772826
ZNF22	chr10:44951469:C:A	IAV	CD4T	-0.0832919878332411	0.0486241295990882	0.0558192779419088
ZNF22	chr10:44951469:C:A	LPS	NK	-0.035669599711289	0.0402740609438077	0.194646306617716
ZNF22	chr10:44951469:C:A	LPS	CD8T	-0.0386317173312602	0.0379543445332888	0.16201725659632
ZNF22	chr10:44951469:C:A	LPS	monocyte	-0.0757174076697558	0.0544722790124661	0.088820813639623
ZNF22	chr10:44951469:C:A	LPS	B	-0.0473128820057071	0.0442046170052242	0.150018188661223
ZNF22	chr10:44951469:C:A	LPS	CD4T	-0.095534201593234	0.0534420317565152	0.0504645486889398
ZNF22	chr10:44951469:C:A	Tcruzi	NK	-0.0245699028197627	0.0416330062769498	0.277935323478626
ZNF22	chr10:44951469:C:A	Tcruzi	CD8T	-0.0506422092841456	0.0412451857997655	0.121270967390729
ZNF22	chr10:44951469:C:A	Tcruzi	monocyte	-0.0785195014143527	0.0545302305396984	0.0819608804190775
ZNF22	chr10:44951469:C:A	Tcruzi	B	-0.040597982522121	0.0415674873687976	0.172807518435469
ZNF22	chr10:44951469:C:A	Tcruzi	CD4T	-0.0983659889500808	0.0547607404329791	0.0498997805015771
ZNF22	chr10:44975592:C:T	NI	NK	0.0111956097111878	0.0498530571341529	0.577695592474459
ZNF22	chr10:44975592:C:T	NI	CD8T	0.0103330262361845	0.0546664530479477	0.587274870179646
ZNF22	chr10:44975592:C:T	NI	monocyte	0.0136081173696014	0.0661330376144272	0.556891503712855
ZNF22	chr10:44975592:C:T	NI	B	0.000486592943914155	0.053049602351699	0.637194938727379
ZNF22	chr10:44975592:C:T	NI	CD4T	0.0190824055724212	0.0692791388231194	0.552109914636339
ZNF22	chr10:44975592:C:T	IAV	NK	0.00902133244969547	0.0456258718449235	0.585253159033213
ZNF22	chr10:44975592:C:T	IAV	CD8T	0.00585541228630187	0.0415369676724441	0.600559416881073
ZNF22	chr10:44975592:C:T	IAV	monocyte	0.00776300459281526	0.0535283661171582	0.59875439775192
ZNF22	chr10:44975592:C:T	IAV	B	0.0145178390718803	0.0497321334032119	0.557037876020411
ZNF22	chr10:44975592:C:T	IAV	CD4T	0.0105478712083427	0.0563675916583296	0.587335924451135
ZNF22	chr10:44975592:C:T	LPS	NK	0.0107488916743544	0.0499119936347468	0.575050696847793
ZNF22	chr10:44975592:C:T	LPS	CD8T	0.00677076645162673	0.0472359622506789	0.594479073278041
ZNF22	chr10:44975592:C:T	LPS	monocyte	0.0132423494355071	0.065402990236996	0.56930071782081
ZNF22	chr10:44975592:C:T	LPS	B	0.00756721764097152	0.0525171402326662	0.595942345481168
ZNF22	chr10:44975592:C:T	LPS	CD4T	0.0168728217182675	0.0640452695409117	0.560740668046889
ZNF22	chr10:44975592:C:T	Tcruzi	NK	0.0114448887609898	0.0515545914791929	0.576331468274782
ZNF22	chr10:44975592:C:T	Tcruzi	CD8T	0.00859316978543751	0.0522537350922213	0.591918437988226
ZNF22	chr10:44975592:C:T	Tcruzi	monocyte	0.0182633546937372	0.0660611782834187	0.554832577326111
ZNF22	chr10:44975592:C:T	Tcruzi	B	0.00786878275360286	0.0500708601839482	0.59557067640158
ZNF22	chr10:44975592:C:T	Tcruzi	CD4T	0.0160609995902038	0.0641343800177487	0.567668886787384
ZNF22	chr10:45009523:A:C	NI	NK	0.0199734819823155	0.0351969202772035	0.274927243481609
ZNF22	chr10:45009523:A:C	NI	CD8T	0.0554106653155411	0.0362343440557498	0.0617723903102167
ZNF22	chr10:45009523:A:C	NI	monocyte	0.0682521967913365	0.0440870196151232	0.0572195919703224
ZNF22	chr10:45009523:A:C	NI	B	0.0802227356407128	0.0417484735883502	0.0215459671546256
ZNF22	chr10:45009523:A:C	NI	CD4T	0.111786381989987	0.0464154835112137	0.0088238564205997
ZNF22	chr10:45009523:A:C	IAV	NK	0.00631464860269137	0.0342863577330024	0.404480861688567
ZNF22	chr10:45009523:A:C	IAV	CD8T	0.017873467432821	0.0317364673311749	0.268144221492156
ZNF22	chr10:45009523:A:C	IAV	monocyte	0.0392206960329712	0.0373007262666289	0.141838228595777
ZNF22	chr10:45009523:A:C	IAV	B	0.0520262178050309	0.0352361304204773	0.0641296127008174
ZNF22	chr10:45009523:A:C	IAV	CD4T	0.0802458862806929	0.038128249800779	0.0179719428459976
ZNF22	chr10:45009523:A:C	LPS	NK	0.0201953227511682	0.0354434860095511	0.272772548321902
ZNF22	chr10:45009523:A:C	LPS	CD8T	0.0255694621957369	0.0339048580595271	0.211242074043905
ZNF22	chr10:45009523:A:C	LPS	monocyte	0.0662517293832868	0.0445852311867862	0.0637867250877946
ZNF22	chr10:45009523:A:C	LPS	B	0.0702560307593422	0.03943312503372	0.0329811698704795
ZNF22	chr10:45009523:A:C	LPS	CD4T	0.110104053810368	0.0442324851275129	0.00764587391825798
ZNF22	chr10:45009523:A:C	Tcruzi	NK	0.0250499212375261	0.0367509752428355	0.238957246594888
ZNF22	chr10:45009523:A:C	Tcruzi	CD8T	0.0486371165107798	0.0348138479550423	0.0799989351326917
ZNF22	chr10:45009523:A:C	Tcruzi	monocyte	0.0860665472060151	0.0474051357022749	0.0269358374889323
ZNF22	chr10:45009523:A:C	Tcruzi	B	0.0707638487814844	0.0379638265291215	0.0264963670217204
ZNF22	chr10:45009523:A:C	Tcruzi	CD4T	0.110190197723859	0.0445622264922779	0.00780683780225065
ZNF22	chr10:45014562:G:A	NI	NK	0.00153685913429124	0.0471221186882024	0.640389569039102
ZNF22	chr10:45014562:G:A	NI	CD8T	0.007974281044642	0.0543787349008134	0.608677043672492
ZNF22	chr10:45014562:G:A	NI	monocyte	0.00455868363852355	0.0647755237236234	0.604496169960534
ZNF22	chr10:45014562:G:A	NI	B	-0.000391440738137578	0.0523081701448908	0.651463669692368
ZNF22	chr10:45014562:G:A	NI	CD4T	0.00649169482703996	0.066245247037153	0.613016184921954
ZNF22	chr10:45014562:G:A	IAV	NK	0.00571501490601395	0.0441293994689244	0.613975071303522
ZNF22	chr10:45014562:G:A	IAV	CD8T	0.0056622052648671	0.0409673441103474	0.611010466325132
ZNF22	chr10:45014562:G:A	IAV	monocyte	0.00664762762660444	0.0528769238952618	0.614550797236451
ZNF22	chr10:45014562:G:A	IAV	B	0.00633671797022987	0.0456183473823056	0.611672549514299
ZNF22	chr10:45014562:G:A	IAV	CD4T	0.00898038362352854	0.0564063912105118	0.604938941796387
ZNF22	chr10:45014562:G:A	LPS	NK	0.00134709997202989	0.0476120213149259	0.635339055852222
ZNF22	chr10:45014562:G:A	LPS	CD8T	0.0119599426812735	0.0494744769752864	0.575226631347439
ZNF22	chr10:45014562:G:A	LPS	monocyte	0.00677462192907685	0.0637997507807713	0.60458667278055
ZNF22	chr10:45014562:G:A	LPS	B	0.00662110942217514	0.0525149848645451	0.60938727128384
ZNF22	chr10:45014562:G:A	LPS	CD4T	0.0107550077087617	0.0624858987444629	0.595467704332893
ZNF22	chr10:45014562:G:A	Tcruzi	NK	0.00123193951158612	0.0488467921644461	0.640267507826279
ZNF22	chr10:45014562:G:A	Tcruzi	CD8T	0.00924474980698863	0.0528829733910929	0.598887827919902
ZNF22	chr10:45014562:G:A	Tcruzi	monocyte	0.0100523418613852	0.0632599240154017	0.598845275572864
ZNF22	chr10:45014562:G:A	Tcruzi	B	0.00289534478676864	0.0494158767439209	0.631783836916857
ZNF22	chr10:45014562:G:A	Tcruzi	CD4T	0.00862674320445697	0.0625396274943008	0.609027663350842
ZNF22	chr10:45041372:A:G	NI	NK	-0.00469440543952354	0.0525996398086246	0.617007382857378
ZNF22	chr10:45041372:A:G	NI	CD8T	0.00885945499260354	0.0579229150193936	0.584169503271556
ZNF22	chr10:45041372:A:G	NI	monocyte	0.0418862029576857	0.0842823270974798	0.437943465351704
ZNF22	chr10:45041372:A:G	NI	B	0.00626803082380109	0.0570963875719402	0.595327792332213
ZNF22	chr10:45041372:A:G	NI	CD4T	0.0139388122724206	0.0718506019593814	0.563318993015264
ZNF22	chr10:45041372:A:G	IAV	NK	-0.00572388059277181	0.0495625977362924	0.609963514587268
ZNF22	chr10:45041372:A:G	IAV	CD8T	0.00287744977004601	0.0443044899507877	0.609548220722603
ZNF22	chr10:45041372:A:G	IAV	monocyte	0.040499724832979	0.0809698524447465	0.449120287751221
ZNF22	chr10:45041372:A:G	IAV	B	0.00462444869906439	0.0494022236323774	0.599305238561509
ZNF22	chr10:45041372:A:G	IAV	CD4T	0.0172585232286145	0.0625592065568932	0.546870076700639
ZNF22	chr10:45041372:A:G	LPS	NK	-0.00432711445261838	0.0529616362395534	0.615384444508421
ZNF22	chr10:45041372:A:G	LPS	CD8T	0.0069249964260274	0.0503409069839295	0.584649597473269
ZNF22	chr10:45041372:A:G	LPS	monocyte	0.0251623083024539	0.0737482389735452	0.505129971452652
ZNF22	chr10:45041372:A:G	LPS	B	0.00947891362578884	0.0572323727233315	0.575413298738748
ZNF22	chr10:45041372:A:G	LPS	CD4T	0.0144273846140895	0.066903967221893	0.560426650109857
ZNF22	chr10:45041372:A:G	Tcruzi	NK	-0.00534117849473298	0.0548636664546084	0.613788553223915
ZNF22	chr10:45041372:A:G	Tcruzi	CD8T	0.00544401380874009	0.0552760547434226	0.59761870733309
ZNF22	chr10:45041372:A:G	Tcruzi	monocyte	0.0343274826714672	0.0770056408573377	0.479323596057839
ZNF22	chr10:45041372:A:G	Tcruzi	B	0.00671998328200186	0.0538965692190099	0.589343383458425
ZNF22	chr10:45041372:A:G	Tcruzi	CD4T	0.0227519572862842	0.0715175843750018	0.532607484934512
ZNF22	chr10:45056366:T:G	NI	NK	-0.0144428235330957	0.0697099405643902	0.398774648017788
ZNF22	chr10:45056366:T:G	NI	CD8T	-0.0983771516463102	0.0713208607907877	0.0789237280101954
ZNF22	chr10:45056366:T:G	NI	monocyte	-0.172688698041554	0.0907840456150244	0.0236181117135507
ZNF22	chr10:45056366:T:G	NI	B	-0.0958411952665953	0.0761537193222893	0.0960900680109108
ZNF22	chr10:45056366:T:G	NI	CD4T	-0.2084023702655	0.0946520887358022	0.0104279267652422
ZNF22	chr10:45056366:T:G	IAV	NK	-0.0365223579025374	0.0642363937736474	0.273888335970351
ZNF22	chr10:45056366:T:G	IAV	CD8T	-0.0221092648623152	0.0621352014088361	0.334246847105697
ZNF22	chr10:45056366:T:G	IAV	monocyte	-0.171821880048678	0.0853495839229847	0.0140132396748148
ZNF22	chr10:45056366:T:G	IAV	B	-0.0711086428101759	0.067499854926797	0.136656317338965
ZNF22	chr10:45056366:T:G	IAV	CD4T	-0.181868705126262	0.0829003629398655	0.010192296193281
ZNF22	chr10:45056366:T:G	LPS	NK	-0.00694952397488578	0.0723619597465865	0.434493784131086
ZNF22	chr10:45056366:T:G	LPS	CD8T	-0.0456158426664166	0.065341067494559	0.227045858324695
ZNF22	chr10:45056366:T:G	LPS	monocyte	-0.194554630911516	0.0967427092657664	0.0155152133538222
ZNF22	chr10:45056366:T:G	LPS	B	-0.0941599036940462	0.0750717669681317	0.0974148972540293
ZNF22	chr10:45056366:T:G	LPS	CD4T	-0.202761960953241	0.0888049739860582	0.00883239955011839
ZNF22	chr10:45056366:T:G	Tcruzi	NK	-0.00208213613072684	0.0747456215903452	0.462624724348651
ZNF22	chr10:45056366:T:G	Tcruzi	CD8T	-0.0649036736195145	0.0684952251382011	0.16443887433678
ZNF22	chr10:45056366:T:G	Tcruzi	monocyte	-0.198791075740425	0.0967348328324955	0.0134512967144005
ZNF22	chr10:45056366:T:G	Tcruzi	B	-0.0858778305697647	0.0705276842843027	0.104832454488537
ZNF22	chr10:45056366:T:G	Tcruzi	CD4T	-0.186638737831173	0.0859549941154907	0.0122369967360463
ZNF22	chr10:45068211:A:G	NI	NK	0.0652782881123648	0.0850329094798911	0.278230136322093
ZNF22	chr10:45068211:A:G	NI	CD8T	0.0674417925457684	0.0882673069957566	0.28416032754434
ZNF22	chr10:45068211:A:G	NI	monocyte	0.0772404869938245	0.104274364648006	0.280223959010679
ZNF22	chr10:45068211:A:G	NI	B	0.103855677611105	0.110087776983299	0.215323181288125
ZNF22	chr10:45068211:A:G	NI	CD4T	0.0729564288546837	0.102643497940117	0.299008999781029
ZNF22	chr10:45068211:A:G	IAV	NK	0.0578747103288072	0.0784720857949997	0.287133083780939
ZNF22	chr10:45068211:A:G	IAV	CD8T	0.0470643851052674	0.0710380644056528	0.309990328851227
ZNF22	chr10:45068211:A:G	IAV	monocyte	0.0791433247300877	0.0956825755289201	0.258581754653287
ZNF22	chr10:45068211:A:G	IAV	B	0.0791567492671137	0.0893219910303641	0.235080314765556
ZNF22	chr10:45068211:A:G	IAV	CD4T	0.0768820403340276	0.0932992913622309	0.265946162820087
ZNF22	chr10:45068211:A:G	LPS	NK	0.0661136303776471	0.0851464027800611	0.273238650686373
ZNF22	chr10:45068211:A:G	LPS	CD8T	0.0560512450381923	0.0777575913383472	0.292799123325037
ZNF22	chr10:45068211:A:G	LPS	monocyte	0.111154521005102	0.123481161805139	0.222822698129342
ZNF22	chr10:45068211:A:G	LPS	B	0.0977699695893065	0.104756550837639	0.219326802101397
ZNF22	chr10:45068211:A:G	LPS	CD4T	0.0674480637859161	0.0954969054634164	0.301685640519625
ZNF22	chr10:45068211:A:G	Tcruzi	NK	0.0680460408423695	0.0880088229095265	0.275066685361728
ZNF22	chr10:45068211:A:G	Tcruzi	CD8T	0.075409025416329	0.0896016840112957	0.257488467625752
ZNF22	chr10:45068211:A:G	Tcruzi	monocyte	0.0821711215889965	0.1045116746726	0.272626998149962
ZNF22	chr10:45068211:A:G	Tcruzi	B	0.107119230349945	0.110660842386834	0.203222945648304
ZNF22	chr10:45068211:A:G	Tcruzi	CD4T	0.0765227448059308	0.098647768764369	0.281932867762994
ZNF22	chr10:45099598:G:A	NI	NK	-0.00621985260619865	0.0565113608174595	0.595507906328844
ZNF22	chr10:45099598:G:A	NI	CD8T	-0.0135325060155722	0.0652170958023229	0.566680912629062
ZNF22	chr10:45099598:G:A	NI	monocyte	0.0214969901258503	0.0802004191450438	0.524693830389216
ZNF22	chr10:45099598:G:A	NI	B	0.0163094250243785	0.0666011721476606	0.559488025857666
ZNF22	chr10:45099598:G:A	NI	CD4T	-0.0247593178661502	0.0841644758081057	0.531497323648247
ZNF22	chr10:45099598:G:A	IAV	NK	-0.006729996855777	0.0525903747105646	0.59073321290431
ZNF22	chr10:45099598:G:A	IAV	CD8T	-0.00620291638412549	0.0485032445529957	0.589233999961471
ZNF22	chr10:45099598:G:A	IAV	monocyte	0.00840276944285207	0.0630314732342443	0.585666806212976
ZNF22	chr10:45099598:G:A	IAV	B	0.0117273858499419	0.0561448099013947	0.57040764146197
ZNF22	chr10:45099598:G:A	IAV	CD4T	-0.0210400545233401	0.0714817085034999	0.540119891621103
ZNF22	chr10:45099598:G:A	LPS	NK	-0.0130822671952463	0.0595656397123259	0.560072200945022
ZNF22	chr10:45099598:G:A	LPS	CD8T	-0.00630663350584383	0.0551067284861769	0.588882751694164
ZNF22	chr10:45099598:G:A	LPS	monocyte	0.0266672004722047	0.0832059368680327	0.515919575766008
ZNF22	chr10:45099598:G:A	LPS	B	0.0112370845832923	0.0632940424503368	0.575450821129658
ZNF22	chr10:45099598:G:A	LPS	CD4T	-0.0178387743526079	0.0754945736943929	0.554095312166669
ZNF22	chr10:45099598:G:A	Tcruzi	NK	-0.00887639274851732	0.0591107330825053	0.582853112357651
ZNF22	chr10:45099598:G:A	Tcruzi	CD8T	-0.0129466406129904	0.0626825728541419	0.565473692100991
ZNF22	chr10:45099598:G:A	Tcruzi	monocyte	0.0238968061664672	0.0795734661552804	0.532162838451344
ZNF22	chr10:45099598:G:A	Tcruzi	B	0.0148896713954743	0.0625310596415093	0.559841038116895
ZNF22	chr10:45099598:G:A	Tcruzi	CD4T	-0.0216356714054137	0.0782232885893999	0.544303963184695
ZNF22	chr10:45102313:T:C	NI	NK	-0.0108043478172108	0.0359603175421095	0.544820178360638
ZNF22	chr10:45102313:T:C	NI	CD8T	-0.0218374764684105	0.041672614592999	0.475277844047393
ZNF22	chr10:45102313:T:C	NI	monocyte	0.0289026167677993	0.0575721370063554	0.444810628353929
ZNF22	chr10:45102313:T:C	NI	B	-0.0191369896725578	0.04221081648172	0.50060517587071
ZNF22	chr10:45102313:T:C	NI	CD4T	-0.0412499729146994	0.0591365084014617	0.405054263265336
ZNF22	chr10:45102313:T:C	IAV	NK	-0.0137764992122488	0.0346415383176443	0.516235545274943
ZNF22	chr10:45102313:T:C	IAV	CD8T	-0.0159391888205144	0.033439148963386	0.488535692764029
ZNF22	chr10:45102313:T:C	IAV	monocyte	0.00315165290952686	0.0378478288021702	0.632810319531461
ZNF22	chr10:45102313:T:C	IAV	B	-0.0131501400103607	0.0354921640197085	0.526240727085185
ZNF22	chr10:45102313:T:C	IAV	CD4T	-0.0355478186062227	0.0512902480713355	0.41600317688819
ZNF22	chr10:45102313:T:C	LPS	NK	-0.0205475161732596	0.0402207974812914	0.474469566345187
ZNF22	chr10:45102313:T:C	LPS	CD8T	-0.0169594355788538	0.0360799339888256	0.486293328311389
ZNF22	chr10:45102313:T:C	LPS	monocyte	-0.000968431542308674	0.0454373144535906	0.634132097416803
ZNF22	chr10:45102313:T:C	LPS	B	-0.0168077785160455	0.0406869338327112	0.508454939075476
ZNF22	chr10:45102313:T:C	LPS	CD4T	-0.0331861018094867	0.0511941241847382	0.429687195231347
ZNF22	chr10:45102313:T:C	Tcruzi	NK	-0.0173888353982417	0.0395589039125868	0.501852668403545
ZNF22	chr10:45102313:T:C	Tcruzi	CD8T	-0.0186906730217549	0.039125159556836	0.487841020399852
ZNF22	chr10:45102313:T:C	Tcruzi	monocyte	0.011085455023348	0.0464561527883709	0.582065796329679
ZNF22	chr10:45102313:T:C	Tcruzi	B	-0.0147764746378426	0.0381827342000067	0.520270888034106
ZNF22	chr10:45102313:T:C	Tcruzi	CD4T	-0.0342563111947205	0.0523122847444712	0.430580689843004
ZNF224	chr19:43994798:T:C	NI	NK	-0.0237905732658153	0.0420191277004526	0.426069818586338
ZNF224	chr19:43994798:T:C	NI	CD8T	-0.0379060168985023	0.0516468527518533	0.370131844553934
ZNF224	chr19:43994798:T:C	NI	monocyte	-0.0578770237764626	0.0691096873259386	0.292827681213989
ZNF224	chr19:43994798:T:C	NI	B	-0.00810259530762798	0.0413071043200006	0.54677909022181
ZNF224	chr19:43994798:T:C	NI	CD4T	-0.0360033407826786	0.0561907295578181	0.397356143164376
ZNF224	chr19:43994798:T:C	IAV	NK	-0.0210821920855284	0.038707210660317	0.432767266884836
ZNF224	chr19:43994798:T:C	IAV	CD8T	-0.0209923750387226	0.0362288770742581	0.420589549947078
ZNF224	chr19:43994798:T:C	IAV	monocyte	-0.0350759926180624	0.0509333235743467	0.382676628037958
ZNF224	chr19:43994798:T:C	IAV	B	-0.00566224601953359	0.0362222863527668	0.558180818375193
ZNF224	chr19:43994798:T:C	IAV	CD4T	-0.0255199170077248	0.0454946413315023	0.430322904091348
ZNF224	chr19:43994798:T:C	LPS	NK	-0.02916068367597	0.0451116005684762	0.394038411411117
ZNF224	chr19:43994798:T:C	LPS	CD8T	-0.0280909847503222	0.0422519947859361	0.389675603826943
ZNF224	chr19:43994798:T:C	LPS	monocyte	-0.0308712288622958	0.0547301243489649	0.414506999412739
ZNF224	chr19:43994798:T:C	LPS	B	-0.00963374391939668	0.0406380612969084	0.530825233603977
ZNF224	chr19:43994798:T:C	LPS	CD4T	-0.0300717685971819	0.0502917286942478	0.415437418631204
ZNF224	chr19:43994798:T:C	Tcruzi	NK	-0.0306405276301371	0.0468824941062741	0.39351501431441
ZNF224	chr19:43994798:T:C	Tcruzi	CD8T	-0.035204682204827	0.0488111560655353	0.373189856459682
ZNF224	chr19:43994798:T:C	Tcruzi	monocyte	-0.042982683369299	0.0596595381155045	0.368200328640027
ZNF224	chr19:43994798:T:C	Tcruzi	B	-0.00815342708688067	0.0392366308356642	0.541304006903035
ZNF224	chr19:43994798:T:C	Tcruzi	CD4T	-0.0338413691134371	0.0527632610726704	0.40318328926199
ZNF224	chr19:44055037:A:T	NI	NK	-0.0108551493044594	0.0385645447245924	0.589696753961269
ZNF224	chr19:44055037:A:T	NI	CD8T	-0.010703694595587	0.0422579740922346	0.598614400134433
ZNF224	chr19:44055037:A:T	NI	monocyte	0.000642636636998475	0.0488477119569001	0.64593226175203
ZNF224	chr19:44055037:A:T	NI	B	-0.0116021764865961	0.041741464969473	0.59050852405576
ZNF224	chr19:44055037:A:T	NI	CD4T	-0.0078888336116075	0.0503035584408089	0.615623670949602
ZNF224	chr19:44055037:A:T	IAV	NK	-0.00582383833375531	0.034084676477555	0.621206622010209
ZNF224	chr19:44055037:A:T	IAV	CD8T	-0.00696251588663323	0.032018307980926	0.608294759458555
ZNF224	chr19:44055037:A:T	IAV	monocyte	0.000884584839217129	0.039272520193467	0.672521256245648
ZNF224	chr19:44055037:A:T	IAV	B	-0.011511120999328	0.0371063681877502	0.580457764455327
ZNF224	chr19:44055037:A:T	IAV	CD4T	-0.00579386903437757	0.0419972375696701	0.631121554713404
ZNF224	chr19:44055037:A:T	LPS	NK	-0.0126598666003485	0.0399537244867933	0.572746197186418
ZNF224	chr19:44055037:A:T	LPS	CD8T	-0.00808010801192303	0.0363265781608689	0.601218943992522
ZNF224	chr19:44055037:A:T	LPS	monocyte	0.00527252696289885	0.0492659253122383	0.6331951636032
ZNF224	chr19:44055037:A:T	LPS	B	-0.0116585955069376	0.0413638753697191	0.58353863077795
ZNF224	chr19:44055037:A:T	LPS	CD4T	-0.00745554995885139	0.0463497116578287	0.619431892649565
ZNF224	chr19:44055037:A:T	Tcruzi	NK	-0.0132722280647011	0.041243848299781	0.574188500064232
ZNF224	chr19:44055037:A:T	Tcruzi	CD8T	-0.0101693103321435	0.040635944694137	0.596522544183112
ZNF224	chr19:44055037:A:T	Tcruzi	monocyte	-0.000514286487074136	0.0459949437684741	0.662926756693021
ZNF224	chr19:44055037:A:T	Tcruzi	B	-0.015318469742181	0.0428924854589783	0.56181412847854
ZNF224	chr19:44055037:A:T	Tcruzi	CD4T	-0.00783010335574759	0.0471461425952422	0.620673490292703
ZNF224	chr19:44057529:A:C	NI	NK	0.0049072415250947	0.0461317291970269	0.62437012370806
ZNF224	chr19:44057529:A:C	NI	CD8T	-0.00606588754753435	0.0526709908929071	0.62302826311028
ZNF224	chr19:44057529:A:C	NI	monocyte	0.0161506362115283	0.0643211154940407	0.549156935689967
ZNF224	chr19:44057529:A:C	NI	B	-0.00739584175223401	0.0514635304849218	0.614950206186217
ZNF224	chr19:44057529:A:C	NI	CD4T	-0.00493576182145029	0.0638341982340617	0.623667539468618
ZNF224	chr19:44057529:A:C	IAV	NK	0.00634031869679746	0.0433151391833273	0.612761371148243
ZNF224	chr19:44057529:A:C	IAV	CD8T	-0.00144866029768411	0.0392882987878734	0.644819918782446
ZNF224	chr19:44057529:A:C	IAV	monocyte	0.0145901164506207	0.0537021832042294	0.570571693666158
ZNF224	chr19:44057529:A:C	IAV	B	0.000845425589200873	0.0430467963201759	0.649026353846726
ZNF224	chr19:44057529:A:C	IAV	CD4T	-0.00188038882877301	0.0534301524012771	0.644234736004767
ZNF224	chr19:44057529:A:C	LPS	NK	0.0100627693157064	0.048712645706368	0.589485933948609
ZNF224	chr19:44057529:A:C	LPS	CD8T	-0.00123587563015213	0.0448229292370903	0.642465874821825
ZNF224	chr19:44057529:A:C	LPS	monocyte	0.0103620939210919	0.0615674941477766	0.585451707872206
ZNF224	chr19:44057529:A:C	LPS	B	0.0016088476914387	0.049408110711068	0.639900224891444
ZNF224	chr19:44057529:A:C	LPS	CD4T	-0.00450190082190696	0.0591830998516153	0.628718135417874
ZNF224	chr19:44057529:A:C	Tcruzi	NK	0.00623545640867309	0.0480619893559205	0.616041260517012
ZNF224	chr19:44057529:A:C	Tcruzi	CD8T	-0.00380123217824815	0.0500135652762039	0.631842565017023
ZNF224	chr19:44057529:A:C	Tcruzi	monocyte	0.0146666550577321	0.0609952623732726	0.574804775962452
ZNF224	chr19:44057529:A:C	Tcruzi	B	-0.00447447245975885	0.0478922780854472	0.627218031688725
ZNF224	chr19:44057529:A:C	Tcruzi	CD4T	-0.00617129073808483	0.0602527812303246	0.623936346565138
ZNF224	chr19:44090258:A:C	NI	NK	0.0435572520833236	0.0515712544301724	0.192802458902994
ZNF224	chr19:44090258:A:C	NI	CD8T	0.160000604803409	0.0522572450630196	0.0010181400638189
ZNF224	chr19:44090258:A:C	NI	monocyte	0.0312458929414969	0.0596705760250366	0.297719373299567
ZNF224	chr19:44090258:A:C	NI	B	0.0169176684282028	0.0547454175101487	0.366690684137085
ZNF224	chr19:44090258:A:C	NI	CD4T	0.286966634075496	0.0652976876788282	8.75951483632842e-07
ZNF224	chr19:44090258:A:C	IAV	NK	0.0432450593338273	0.0488487252568782	0.181632647203561
ZNF224	chr19:44090258:A:C	IAV	CD8T	0.102903081503686	0.0478906866398058	0.0122668669636405
ZNF224	chr19:44090258:A:C	IAV	monocyte	-0.0126567336382474	0.0549275803377306	0.418440822411141
ZNF224	chr19:44090258:A:C	IAV	B	0.0480047592254967	0.0490858174429503	0.158877852405454
ZNF224	chr19:44090258:A:C	IAV	CD4T	0.215355471782811	0.053949756770542	1.10161009786991e-05
ZNF224	chr19:44090258:A:C	LPS	NK	0.0463996987323178	0.0522230171319282	0.180802174063296
ZNF224	chr19:44090258:A:C	LPS	CD8T	0.127161137734025	0.0486292601336588	0.00396539535774025
ZNF224	chr19:44090258:A:C	LPS	monocyte	0.0218358180233079	0.0601471116649396	0.355906441579014
ZNF224	chr19:44090258:A:C	LPS	B	0.0317181246729743	0.051611382557293	0.263095150785841
ZNF224	chr19:44090258:A:C	LPS	CD4T	0.264097552075323	0.0593068347428489	1.39808796040937e-06
ZNF224	chr19:44090258:A:C	Tcruzi	NK	0.0439825061032501	0.0540275345522485	0.20036848275383
ZNF224	chr19:44090258:A:C	Tcruzi	CD8T	0.147095895334459	0.0503727922081844	0.00180869428276913
ZNF224	chr19:44090258:A:C	Tcruzi	monocyte	0.0173741052983583	0.0586916155533164	0.379350968530639
ZNF224	chr19:44090258:A:C	Tcruzi	B	0.0204921663096465	0.0520231971786513	0.335967109912262
ZNF224	chr19:44090258:A:C	Tcruzi	CD4T	0.210186367116587	0.0554100223017269	0.000155458807845027
ZNF224	chr19:44103699:T:C	NI	NK	-0.0736258725660388	0.0832934778906915	0.219817950721777
ZNF224	chr19:44103699:T:C	NI	CD8T	-0.039317426584604	0.0645565262060808	0.319912740059919
ZNF224	chr19:44103699:T:C	NI	monocyte	-0.0133290608698939	0.0740719145957911	0.46128480445823
ZNF224	chr19:44103699:T:C	NI	B	0.0765401483594164	0.0907219196193159	0.253900251375599
ZNF224	chr19:44103699:T:C	NI	CD4T	-0.0738260643190987	0.0816036656117069	0.231567807518387
ZNF224	chr19:44103699:T:C	IAV	NK	-0.025731398514559	0.057468617875446	0.373679992260604
ZNF224	chr19:44103699:T:C	IAV	CD8T	-0.035330838560535	0.0561887071016627	0.312001747296407
ZNF224	chr19:44103699:T:C	IAV	monocyte	-0.0252904121081242	0.0645552963416876	0.398660817682498
ZNF224	chr19:44103699:T:C	IAV	B	0.0167313357358518	0.0583110620486817	0.449574193791804
ZNF224	chr19:44103699:T:C	IAV	CD4T	-0.0569991663102266	0.0688792162763395	0.25601290138818
ZNF224	chr19:44103699:T:C	LPS	NK	-0.02518421058263	0.0613465823753164	0.38257394498165
ZNF224	chr19:44103699:T:C	LPS	CD8T	-0.04057125479325	0.0597754362399394	0.296013636270206
ZNF224	chr19:44103699:T:C	LPS	monocyte	-0.065579563641434	0.0852156646947177	0.268573063103836
ZNF224	chr19:44103699:T:C	LPS	B	0.0538675382531964	0.0752033123352792	0.302218445376429
ZNF224	chr19:44103699:T:C	LPS	CD4T	-0.0812292690221882	0.0814145275491509	0.205463235501555
ZNF224	chr19:44103699:T:C	Tcruzi	NK	-0.0145752338703429	0.0635612517133264	0.439793659082064
ZNF224	chr19:44103699:T:C	Tcruzi	CD8T	-0.0436098577799692	0.0630463870488739	0.295139317250589
ZNF224	chr19:44103699:T:C	Tcruzi	monocyte	-0.0477047646301269	0.0759452683461366	0.321188860297922
ZNF224	chr19:44103699:T:C	Tcruzi	B	0.0539755958100416	0.0739769998901762	0.297268419262065
ZNF224	chr19:44103699:T:C	Tcruzi	CD4T	-0.079825615294041	0.0815634271300914	0.211905439286515
ZNF224	chr19:44106820:A:G	NI	NK	0.00708607982196192	0.0359694046942038	0.624268864102057
ZNF224	chr19:44106820:A:G	NI	CD8T	0.011898910892862	0.0418048152971874	0.598462501758194
ZNF224	chr19:44106820:A:G	NI	monocyte	-0.00201085477001089	0.0475424374879002	0.644252971611142
ZNF224	chr19:44106820:A:G	NI	B	0.00300493419699772	0.0383753971838222	0.659227977445189
ZNF224	chr19:44106820:A:G	NI	CD4T	0.0145978618875141	0.051171289271925	0.586974919252954
ZNF224	chr19:44106820:A:G	IAV	NK	0.00537823321316597	0.0330154885310668	0.633713951569098
ZNF224	chr19:44106820:A:G	IAV	CD8T	0.00554188365995356	0.0306133894636415	0.627614713216546
ZNF224	chr19:44106820:A:G	IAV	monocyte	-0.000219664548525771	0.0385367797884778	0.682031753772567
ZNF224	chr19:44106820:A:G	IAV	B	0.00400901578302658	0.0335047044234054	0.648305440870931
ZNF224	chr19:44106820:A:G	IAV	CD4T	0.0109419276709954	0.0423489445024694	0.60620034804256
ZNF224	chr19:44106820:A:G	LPS	NK	0.00593728036891056	0.035951440986327	0.627603008602991
ZNF224	chr19:44106820:A:G	LPS	CD8T	0.0084354037371851	0.035653783581913	0.606674048168368
ZNF224	chr19:44106820:A:G	LPS	monocyte	-0.0164909193073937	0.0596999090196961	0.578264416703278
ZNF224	chr19:44106820:A:G	LPS	B	0.000987339857596885	0.0379683052526678	0.667731088905696
ZNF224	chr19:44106820:A:G	LPS	CD4T	0.0128939740182165	0.0470728852946806	0.596582160197168
ZNF224	chr19:44106820:A:G	Tcruzi	NK	0.00843453765109754	0.0376456151263881	0.61448990224987
ZNF224	chr19:44106820:A:G	Tcruzi	CD8T	0.011432696183268	0.0402151697757274	0.596330566291802
ZNF224	chr19:44106820:A:G	Tcruzi	monocyte	-0.00111600648089377	0.044597747678368	0.671786101090971
ZNF224	chr19:44106820:A:G	Tcruzi	B	0.00013288535890158	0.0365296194212966	0.676466606855259
ZNF224	chr19:44106820:A:G	Tcruzi	CD4T	0.0127682479246994	0.047408601648953	0.600780528495318
ZNF224	chr19:44165031:G:A	NI	NK	-0.0174042730844156	0.0550081515604963	0.444212388768841
ZNF224	chr19:44165031:G:A	NI	CD8T	-0.0350343086958854	0.0609201594144771	0.357480350688027
ZNF224	chr19:44165031:G:A	NI	monocyte	0.0737820927659773	0.0900076709265008	0.264531871786417
ZNF224	chr19:44165031:G:A	NI	B	0.00144381766436594	0.0590646685207394	0.565690694442916
ZNF224	chr19:44165031:G:A	NI	CD4T	-0.0766546496337355	0.0855685455573612	0.251662151063491
ZNF224	chr19:44165031:G:A	IAV	NK	-0.0237692398353247	0.0525974550824966	0.401636182216112
ZNF224	chr19:44165031:G:A	IAV	CD8T	-0.0420316179079383	0.0563987131536502	0.297217958156526
ZNF224	chr19:44165031:G:A	IAV	monocyte	0.0341495468342724	0.0627222404725364	0.375497191841754
ZNF224	chr19:44165031:G:A	IAV	B	-0.00985324922535782	0.05160506466749	0.497238562518021
ZNF224	chr19:44165031:G:A	IAV	CD4T	-0.0611126593759885	0.0714499743595953	0.269101004730462
ZNF224	chr19:44165031:G:A	LPS	NK	-0.0283334487921085	0.0570958433145929	0.384336269305013
ZNF224	chr19:44165031:G:A	LPS	CD8T	-0.0397643289116523	0.0570637443395772	0.31592269701237
ZNF224	chr19:44165031:G:A	LPS	monocyte	0.047182584321599	0.0762828202331266	0.345386578335199
ZNF224	chr19:44165031:G:A	LPS	B	-0.0021590704964245	0.0572017627765268	0.543357976493615
ZNF224	chr19:44165031:G:A	LPS	CD4T	-0.076835482039263	0.0829249832146238	0.244297425539165
ZNF224	chr19:44165031:G:A	Tcruzi	NK	-0.0265233509691221	0.05818380495376	0.39970817347619
ZNF224	chr19:44165031:G:A	Tcruzi	CD8T	-0.0453595643510916	0.0622628433322767	0.308775230621534
ZNF224	chr19:44165031:G:A	Tcruzi	monocyte	0.0762228214827161	0.0904130814694248	0.267099133253282
ZNF224	chr19:44165031:G:A	Tcruzi	B	-0.00932493967008307	0.0554281236355767	0.504488875672482
ZNF224	chr19:44165031:G:A	Tcruzi	CD4T	-0.0621086526132108	0.0753387575381161	0.279969171417463
ZNF224	chr19:44176298:C:T	NI	NK	0.0201439802547888	0.0579459077465813	0.480770231344787
ZNF224	chr19:44176298:C:T	NI	CD8T	0.042973070247872	0.0726753272456256	0.39889036819136
ZNF224	chr19:44176298:C:T	NI	monocyte	0.0266008532006591	0.0772058088612337	0.467271967771664
ZNF224	chr19:44176298:C:T	NI	B	0.0101995486957268	0.0618317978656296	0.537914153788084
ZNF224	chr19:44176298:C:T	NI	CD4T	0.0743853293139928	0.104017109901393	0.342543430332328
ZNF224	chr19:44176298:C:T	IAV	NK	0.0153893835727395	0.0531736177183193	0.49760028377254
ZNF224	chr19:44176298:C:T	IAV	CD8T	0.0226006277589652	0.0512811566159594	0.448520288774081
ZNF224	chr19:44176298:C:T	IAV	monocyte	0.0215147220463331	0.0637587776564783	0.489061374498987
ZNF224	chr19:44176298:C:T	IAV	B	0.00484327096001481	0.054073317215817	0.559442163325703
ZNF224	chr19:44176298:C:T	IAV	CD4T	0.0606465763364707	0.0866087479110902	0.355575526880646
ZNF224	chr19:44176298:C:T	LPS	NK	0.022778772718853	0.059004767854648	0.463557462193592
ZNF224	chr19:44176298:C:T	LPS	CD8T	0.0315526317934016	0.0601372047205982	0.416729332831655
ZNF224	chr19:44176298:C:T	LPS	monocyte	0.0282718037876583	0.077584852969992	0.468785854954892
ZNF224	chr19:44176298:C:T	LPS	B	0.0208755318579822	0.0625593686289348	0.483603599184648
ZNF224	chr19:44176298:C:T	LPS	CD4T	0.0720565628734746	0.0992539324921404	0.340563697606044
ZNF224	chr19:44176298:C:T	Tcruzi	NK	0.024355663600926	0.061035327558291	0.463316687061391
ZNF224	chr19:44176298:C:T	Tcruzi	CD8T	0.0383035427336166	0.0680768650375583	0.407566702034092
ZNF224	chr19:44176298:C:T	Tcruzi	monocyte	0.0258593622332691	0.0743605222805953	0.481584990029168
ZNF224	chr19:44176298:C:T	Tcruzi	B	0.0157688971568845	0.0589951888494091	0.506960909576843
ZNF224	chr19:44176298:C:T	Tcruzi	CD4T	0.0670975192200536	0.0955214776333851	0.354809108893436
ZNF224	chr19:44189459:A:G	NI	NK	0.00454225438994155	0.0445433077695244	0.559128936010743
ZNF224	chr19:44189459:A:G	NI	CD8T	0.0132198113686041	0.0482848557901749	0.503959751412025
ZNF224	chr19:44189459:A:G	NI	monocyte	0.048763135271618	0.0683293136221135	0.334897545344909
ZNF224	chr19:44189459:A:G	NI	B	0.0374370625099634	0.0569781304302696	0.373550683175963
ZNF224	chr19:44189459:A:G	NI	CD4T	0.0205589981250048	0.0585009795420138	0.472061943419447
ZNF224	chr19:44189459:A:G	IAV	NK	0.00606312405548468	0.0415046067468972	0.544260798606008
ZNF224	chr19:44189459:A:G	IAV	CD8T	0.00577618510681681	0.0384455011952003	0.541542637868648
ZNF224	chr19:44189459:A:G	IAV	monocyte	0.0548957851206063	0.0677708720210199	0.311522268761153
ZNF224	chr19:44189459:A:G	IAV	B	0.0270396869773466	0.0467855561657356	0.400327507454312
ZNF224	chr19:44189459:A:G	IAV	CD4T	0.0206890723640409	0.0501744496249045	0.45899763518056
ZNF224	chr19:44189459:A:G	LPS	NK	0.0108930731919119	0.0448393685030819	0.509499384746755
ZNF224	chr19:44189459:A:G	LPS	CD8T	0.0091004108298038	0.0425210370853359	0.515718207487536
ZNF224	chr19:44189459:A:G	LPS	monocyte	0.0664184969748169	0.0796410494789334	0.292003700047763
ZNF224	chr19:44189459:A:G	LPS	B	0.0367033009099477	0.0553252494781918	0.366863203891788
ZNF224	chr19:44189459:A:G	LPS	CD4T	0.0323986502552474	0.0579652537395975	0.407577477803865
ZNF224	chr19:44189459:A:G	Tcruzi	NK	0.00325852081675199	0.046435992724864	0.566518774917703
ZNF224	chr19:44189459:A:G	Tcruzi	CD8T	0.00685645922248964	0.0468249712886961	0.539852279450416
ZNF224	chr19:44189459:A:G	Tcruzi	monocyte	0.0495421680089617	0.0671691136966195	0.341449102163514
ZNF224	chr19:44189459:A:G	Tcruzi	B	0.0380721380372786	0.0558417341645852	0.362212012422551
ZNF224	chr19:44189459:A:G	Tcruzi	CD4T	0.031937528276025	0.0588895044388745	0.417375634828437
ZNF225	chr19:44018205:T:C	NI	NK	0.000308383717679668	0.0499371951872621	0.644562491500461
ZNF225	chr19:44018205:T:C	NI	CD8T	0.00657200240683816	0.0566002514422658	0.613146021785658
ZNF225	chr19:44018205:T:C	NI	monocyte	-0.00540895965648517	0.0672548101672398	0.59832770003023
ZNF225	chr19:44018205:T:C	NI	B	-0.015342118298116	0.0588631011376106	0.566535467571425
ZNF225	chr19:44018205:T:C	NI	CD4T	0.0127089756118247	0.0706579830342589	0.585769154496756
ZNF225	chr19:44018205:T:C	IAV	NK	-0.00347296010169382	0.046983647306541	0.625685018742223
ZNF225	chr19:44018205:T:C	IAV	CD8T	-0.00136071237487761	0.0437020946252397	0.638882681389256
ZNF225	chr19:44018205:T:C	IAV	monocyte	0.0189263949761008	0.0869870805219376	0.57773634427903
ZNF225	chr19:44018205:T:C	IAV	B	-0.0202052631546501	0.0573637954227348	0.534849140874412
ZNF225	chr19:44018205:T:C	IAV	CD4T	0.004303291302213	0.0585557910965262	0.624226005051502
ZNF225	chr19:44018205:T:C	LPS	NK	-0.00412521955204641	0.0506645791534232	0.618705727381037
ZNF225	chr19:44018205:T:C	LPS	CD8T	0.000439788871721189	0.0486628394902027	0.638038151845931
ZNF225	chr19:44018205:T:C	LPS	monocyte	0.00367748332877808	0.0671256134155572	0.619640425027414
ZNF225	chr19:44018205:T:C	LPS	B	-0.023269240103839	0.0651353738848072	0.528911524649225
ZNF225	chr19:44018205:T:C	LPS	CD4T	0.0066190622284109	0.0645342383875221	0.612297485523992
ZNF225	chr19:44018205:T:C	Tcruzi	NK	-0.00219420342433561	0.0516698088944496	0.632673166464054
ZNF225	chr19:44018205:T:C	Tcruzi	CD8T	0.00475544039444503	0.0541523990977485	0.619387192692737
ZNF225	chr19:44018205:T:C	Tcruzi	monocyte	-0.0148463753296548	0.0708691440118451	0.577518770929699
ZNF225	chr19:44018205:T:C	Tcruzi	B	-0.0143065301568158	0.0557805927052786	0.565766520869942
ZNF225	chr19:44018205:T:C	Tcruzi	CD4T	0.010114772267784	0.0658924229071415	0.600720586193509
ZNF225	chr19:44029552:T:C	NI	NK	-0.104369413982	0.0502068284953647	0.0164424012527863
ZNF225	chr19:44029552:T:C	NI	CD8T	-0.173911757288573	0.0535543560485851	0.00030707346434089
ZNF225	chr19:44029552:T:C	NI	monocyte	0.0122717646351401	0.0631336198692464	0.433080779469415
ZNF225	chr19:44029552:T:C	NI	B	-0.0640775399326032	0.0535467630838635	0.110950606989869
ZNF225	chr19:44029552:T:C	NI	CD4T	-0.229528848700824	0.0633359697749618	7.06477421511531e-05
ZNF225	chr19:44029552:T:C	IAV	NK	-0.0795401322802098	0.0473795688046671	0.0451190336645391
ZNF225	chr19:44029552:T:C	IAV	CD8T	-0.117677549413448	0.046687290522011	0.00306264481295038
ZNF225	chr19:44029552:T:C	IAV	monocyte	0.00093622151115563	0.0538336432353553	0.49918941030295
ZNF225	chr19:44029552:T:C	IAV	B	-0.0315487395504686	0.0495254157127073	0.250070698573905
ZNF225	chr19:44029552:T:C	IAV	CD4T	-0.173781724565083	0.0552393769434421	0.000515544825768433
ZNF225	chr19:44029552:T:C	LPS	NK	-0.100464975897199	0.0499506802322798	0.0203243697391788
ZNF225	chr19:44029552:T:C	LPS	CD8T	-0.13783390189431	0.0484293267869346	0.00146097477760188
ZNF225	chr19:44029552:T:C	LPS	monocyte	0.0170208296440966	0.0643374900777011	0.404007589789565
ZNF225	chr19:44029552:T:C	LPS	B	-0.0235794173267139	0.0558425348422036	0.318269990803687
ZNF225	chr19:44029552:T:C	LPS	CD4T	-0.198714715969916	0.0588643339551001	0.000211577621302861
ZNF225	chr19:44029552:T:C	Tcruzi	NK	-0.117280001649827	0.0531201767364459	0.0101831771110726
ZNF225	chr19:44029552:T:C	Tcruzi	CD8T	-0.151254030355168	0.0506340129737744	0.00141435842090687
ZNF225	chr19:44029552:T:C	Tcruzi	monocyte	-0.0151654419781378	0.0607358549988823	0.398730662962204
ZNF225	chr19:44029552:T:C	Tcruzi	B	-0.0616284541768187	0.0516475499794004	0.110815185466835
ZNF225	chr19:44029552:T:C	Tcruzi	CD4T	-0.227303991662942	0.0628049953323777	5.78387068010944e-05
ZNF225	chr19:44106820:A:G	NI	NK	-0.00916968470617874	0.0519117196369743	0.580652634667799
ZNF225	chr19:44106820:A:G	NI	CD8T	0.0182158876652297	0.0554655726157043	0.507418344351517
ZNF225	chr19:44106820:A:G	NI	monocyte	0.00777127294174887	0.0649669743308328	0.557867993010091
ZNF225	chr19:44106820:A:G	NI	B	0.0364160126571602	0.0661014242190586	0.428961431534112
ZNF225	chr19:44106820:A:G	NI	CD4T	0.0417165595605759	0.0757699661649972	0.425697911745712
ZNF225	chr19:44106820:A:G	IAV	NK	-0.0134505816932641	0.0515165740855948	0.553249507340298
ZNF225	chr19:44106820:A:G	IAV	CD8T	0.00726916964707402	0.0421982526652313	0.556604430078608
ZNF225	chr19:44106820:A:G	IAV	monocyte	-0.00263631951895729	0.053797029144516	0.611607914961168
ZNF225	chr19:44106820:A:G	IAV	B	0.0229972369460389	0.0524251509284521	0.46930512384506
ZNF225	chr19:44106820:A:G	IAV	CD4T	0.0385759761180134	0.0678026771912745	0.424949071119071
ZNF225	chr19:44106820:A:G	LPS	NK	-0.011185257874979	0.0533081090926731	0.566502795953759
ZNF225	chr19:44106820:A:G	LPS	CD8T	0.0168623214165897	0.0494083265585371	0.500720384253008
ZNF225	chr19:44106820:A:G	LPS	monocyte	-0.0198228045820492	0.0716959003795862	0.527311716169376
ZNF225	chr19:44106820:A:G	LPS	B	0.0314256741935752	0.0622556444035442	0.443073927504406
ZNF225	chr19:44106820:A:G	LPS	CD4T	0.0403383353202959	0.0721711954672149	0.426139977869229
ZNF225	chr19:44106820:A:G	Tcruzi	NK	-0.00957771171135117	0.0537899754465128	0.579086426523311
ZNF225	chr19:44106820:A:G	Tcruzi	CD8T	0.0201924241785961	0.0545901906088413	0.493280393731433
ZNF225	chr19:44106820:A:G	Tcruzi	monocyte	-0.00368021199057044	0.0626907687634206	0.605506925165299
ZNF225	chr19:44106820:A:G	Tcruzi	B	0.0310859572033237	0.0603094326066983	0.440990732568697
ZNF225	chr19:44106820:A:G	Tcruzi	CD4T	0.0428775914240126	0.074033517857887	0.420996798405282
ZNF225	chr19:44116615:A:T	NI	NK	-0.000992495735989292	0.0510156427387028	0.548925893129949
ZNF225	chr19:44116615:A:T	NI	CD8T	0.0490027673311576	0.0587976615405608	0.280604228294864
ZNF225	chr19:44116615:A:T	NI	monocyte	0.0223292045917124	0.0632210921058477	0.425648648540082
ZNF225	chr19:44116615:A:T	NI	B	0.0266776433443935	0.0542234650853319	0.387187460039496
ZNF225	chr19:44116615:A:T	NI	CD4T	0.0897322199809136	0.0855743765973252	0.211750600785303
ZNF225	chr19:44116615:A:T	IAV	NK	0.0101775410416942	0.045387484879333	0.473042756282121
ZNF225	chr19:44116615:A:T	IAV	CD8T	0.0239920731621663	0.0429662937955354	0.36374744542975
ZNF225	chr19:44116615:A:T	IAV	monocyte	0.0285646301724573	0.0555534084048003	0.387806940255459
ZNF225	chr19:44116615:A:T	IAV	B	0.0488227743543801	0.060534730799035	0.27648348512642
ZNF225	chr19:44116615:A:T	IAV	CD4T	0.0753506249439091	0.0740444119044672	0.2223741608447
ZNF225	chr19:44116615:A:T	LPS	NK	0.0140946857653641	0.0482536938457639	0.449813055847706
ZNF225	chr19:44116615:A:T	LPS	CD8T	0.0322851626886859	0.048496981175212	0.328232628868566
ZNF225	chr19:44116615:A:T	LPS	monocyte	0.0225861320399061	0.063441946806389	0.432637514189128
ZNF225	chr19:44116615:A:T	LPS	B	0.0354277626066977	0.0561517114636542	0.341281843107965
ZNF225	chr19:44116615:A:T	LPS	CD4T	0.0759428374996582	0.0754188283389115	0.228095827567277
ZNF225	chr19:44116615:A:T	Tcruzi	NK	0.00838543047798224	0.0500909521811266	0.49013654435606
ZNF225	chr19:44116615:A:T	Tcruzi	CD8T	0.0397580661202306	0.0539944788029551	0.30895477117336
ZNF225	chr19:44116615:A:T	Tcruzi	monocyte	0.030491500305397	0.0630399321413779	0.395064907444487
ZNF225	chr19:44116615:A:T	Tcruzi	B	0.0244598530304159	0.0516101114692638	0.390814297662091
ZNF225	chr19:44116615:A:T	Tcruzi	CD4T	0.0890073544983269	0.0845074876298825	0.213141566868902
ZNF225	chr19:44119106:G:A	NI	NK	-0.00431784338678456	0.0327373073489672	0.620732943801793
ZNF225	chr19:44119106:G:A	NI	CD8T	-0.0136244797470662	0.0374850851346866	0.552617150537631
ZNF225	chr19:44119106:G:A	NI	monocyte	-0.007291361512893	0.0451016232485633	0.588246208747967
ZNF225	chr19:44119106:G:A	NI	B	-0.00408086755156889	0.0358641080560011	0.629984656853011
ZNF225	chr19:44119106:G:A	NI	CD4T	-0.0257701832506934	0.050601430681063	0.495720253461189
ZNF225	chr19:44119106:G:A	IAV	NK	-0.00987990844903499	0.0318670948360308	0.571034817048796
ZNF225	chr19:44119106:G:A	IAV	CD8T	-0.0092980989574853	0.0291486221993798	0.565919015459097
ZNF225	chr19:44119106:G:A	IAV	monocyte	-0.00680225483500272	0.0366925529149771	0.609120890359525
ZNF225	chr19:44119106:G:A	IAV	B	-0.00635085462354009	0.0319530051075171	0.606387556862184
ZNF225	chr19:44119106:G:A	IAV	CD4T	-0.0264987465832916	0.0471417830598201	0.485533498011866
ZNF225	chr19:44119106:G:A	LPS	NK	-0.00673765411654543	0.0330980231425028	0.593608754086728
ZNF225	chr19:44119106:G:A	LPS	CD8T	-0.0154612855433515	0.0349206522607289	0.520992027746438
ZNF225	chr19:44119106:G:A	LPS	monocyte	-0.0244235008084243	0.0573904004239735	0.502565545231975
ZNF225	chr19:44119106:G:A	LPS	B	-0.000778834541190192	0.0362625476341052	0.646769865337612
ZNF225	chr19:44119106:G:A	LPS	CD4T	-0.0307864269412691	0.0527729345612434	0.471032344444601
ZNF225	chr19:44119106:G:A	Tcruzi	NK	-0.00785454853593418	0.0341636236091815	0.592586342417616
ZNF225	chr19:44119106:G:A	Tcruzi	CD8T	-0.0141753066531447	0.0366454718881838	0.543885348038
ZNF225	chr19:44119106:G:A	Tcruzi	monocyte	-0.00682571322104512	0.0425795898853784	0.610393202529038
ZNF225	chr19:44119106:G:A	Tcruzi	B	-0.0017010554677659	0.0342620003026543	0.64499155125219
ZNF225	chr19:44119106:G:A	Tcruzi	CD4T	-0.0243897712751079	0.0475576941212573	0.503320519266902
ZNF225	chr19:44123759:G:C	NI	NK	-0.00213884254219893	0.0189405968284882	0.690363232934239
ZNF225	chr19:44123759:G:C	NI	CD8T	-0.00929198715172146	0.0223327003844149	0.60767066656015
ZNF225	chr19:44123759:G:C	NI	monocyte	-0.00310031662024539	0.0279569468930957	0.652958876794616
ZNF225	chr19:44123759:G:C	NI	B	-0.00398818087489892	0.0208980786306361	0.672146150995234
ZNF225	chr19:44123759:G:C	NI	CD4T	-0.0160498216672841	0.0306347256376802	0.557423920777158
ZNF225	chr19:44123759:G:C	IAV	NK	-0.00257328721865286	0.0177511316130585	0.682325071271357
ZNF225	chr19:44123759:G:C	IAV	CD8T	-0.00390072086043674	0.016540197326721	0.656688711789473
ZNF225	chr19:44123759:G:C	IAV	monocyte	-0.0055258647173067	0.0214985515957968	0.657593367179674
ZNF225	chr19:44123759:G:C	IAV	B	-0.00663997050389143	0.0198383231048364	0.633315206011421
ZNF225	chr19:44123759:G:C	IAV	CD4T	-0.0135870837430593	0.0262638372443251	0.573716025849719
ZNF225	chr19:44123759:G:C	LPS	NK	-0.00424910866224504	0.0192745649390419	0.656449467962677
ZNF225	chr19:44123759:G:C	LPS	CD8T	-0.00718372429082027	0.0194802531102741	0.613585309356507
ZNF225	chr19:44123759:G:C	LPS	monocyte	-0.00670599265796817	0.0268348537094341	0.639514696385218
ZNF225	chr19:44123759:G:C	LPS	B	-0.00342051404882789	0.0209211705095936	0.671554335189613
ZNF225	chr19:44123759:G:C	LPS	CD4T	-0.0142389339573685	0.0279650381443716	0.570472988812136
ZNF225	chr19:44123759:G:C	Tcruzi	NK	-0.00849694939096195	0.0219656423459674	0.612976822345515
ZNF225	chr19:44123759:G:C	Tcruzi	CD8T	-0.00577218575850791	0.0203889618300819	0.638640775324038
ZNF225	chr19:44123759:G:C	Tcruzi	monocyte	-0.00588678524008309	0.0250777879094385	0.652311693565179
ZNF225	chr19:44123759:G:C	Tcruzi	B	-0.00618571726094923	0.0207228168151654	0.639637042527514
ZNF225	chr19:44123759:G:C	Tcruzi	CD4T	-0.0161846921085651	0.029565897657177	0.55977721629026
ZNF225	chr19:44124052:G:A	NI	NK	0.00719011220775508	0.0428443500627978	0.602786125683277
ZNF225	chr19:44124052:G:A	NI	CD8T	0.00380736871199439	0.0463748164676367	0.625728750595943
ZNF225	chr19:44124052:G:A	NI	monocyte	-0.0363196569617016	0.0698652825268629	0.441876965778785
ZNF225	chr19:44124052:G:A	NI	B	-0.0136675596499171	0.0492961112816739	0.567206162833181
ZNF225	chr19:44124052:G:A	NI	CD4T	0.0127177126847171	0.0587910647420261	0.578194866399853
ZNF225	chr19:44124052:G:A	IAV	NK	0.00416503501326292	0.0392094138532215	0.620663553712866
ZNF225	chr19:44124052:G:A	IAV	CD8T	0.00421590763771718	0.0360490774822804	0.616324462305449
ZNF225	chr19:44124052:G:A	IAV	monocyte	-0.0247921045469386	0.0547000199056376	0.501025401159829
ZNF225	chr19:44124052:G:A	IAV	B	-0.00792346706183019	0.0411659261550343	0.592215551299238
ZNF225	chr19:44124052:G:A	IAV	CD4T	0.0112774187004936	0.0505256516975369	0.585893715622618
ZNF225	chr19:44124052:G:A	LPS	NK	0.00550688729313685	0.0425580551610172	0.609425322698581
ZNF225	chr19:44124052:G:A	LPS	CD8T	0.00296024532405294	0.0404807238970111	0.623817199956617
ZNF225	chr19:44124052:G:A	LPS	monocyte	-0.0262436936765285	0.0634466013835695	0.501148325857444
ZNF225	chr19:44124052:G:A	LPS	B	-0.00992902216294589	0.0473387131530811	0.582451354951057
ZNF225	chr19:44124052:G:A	LPS	CD4T	0.0101812811980706	0.0544970422057924	0.591710498700368
ZNF225	chr19:44124052:G:A	Tcruzi	NK	0.00135123390274435	0.0431947887966638	0.639251206616657
ZNF225	chr19:44124052:G:A	Tcruzi	CD8T	0.00712545261676577	0.0455340562553215	0.603359493504059
ZNF225	chr19:44124052:G:A	Tcruzi	monocyte	-0.0247177390719889	0.0609921470398022	0.512784264534509
ZNF225	chr19:44124052:G:A	Tcruzi	B	-0.0133736438056297	0.0472022028841436	0.563232845942721
ZNF225	chr19:44124052:G:A	Tcruzi	CD4T	0.0126151001272204	0.0557308226328322	0.582821979721334
ZNF225	chr19:44150631:G:C	NI	NK	-0.0347915445539665	0.0474899948594439	0.28768870904746
ZNF225	chr19:44150631:G:C	NI	CD8T	-0.0585024500550694	0.0554222830608334	0.200111539790848
ZNF225	chr19:44150631:G:C	NI	monocyte	0.0189443784394129	0.0591216679263556	0.439892775524236
ZNF225	chr19:44150631:G:C	NI	B	-0.0359957914424222	0.0528031315674655	0.30766084740091
ZNF225	chr19:44150631:G:C	NI	CD4T	-0.0934647822508693	0.0762306934442316	0.156668859417928
ZNF225	chr19:44150631:G:C	IAV	NK	-0.0285574671338226	0.043879507118289	0.312654315716087
ZNF225	chr19:44150631:G:C	IAV	CD8T	-0.0515472039011717	0.0501577302729752	0.192866294662329
ZNF225	chr19:44150631:G:C	IAV	monocyte	0.036542560109772	0.0570718471980342	0.333854622970498
ZNF225	chr19:44150631:G:C	IAV	B	-0.008886171503955	0.0438254677287579	0.462326820437456
ZNF225	chr19:44150631:G:C	IAV	CD4T	-0.0670930914991162	0.0608268300387507	0.187071195516532
ZNF225	chr19:44150631:G:C	LPS	NK	-0.028339282959594	0.0461240819442742	0.321930226882989
ZNF225	chr19:44150631:G:C	LPS	CD8T	-0.0478727711508788	0.0486239204551986	0.213360727290475
ZNF225	chr19:44150631:G:C	LPS	monocyte	0.0372831114113507	0.0647250969892672	0.351497090991086
ZNF225	chr19:44150631:G:C	LPS	B	-0.0129094629087861	0.048865228641533	0.440129854041392
ZNF225	chr19:44150631:G:C	LPS	CD4T	-0.0719511708185472	0.0647599132205219	0.186283166970334
ZNF225	chr19:44150631:G:C	Tcruzi	NK	-0.0310668515674838	0.0481034135934786	0.312850246028131
ZNF225	chr19:44150631:G:C	Tcruzi	CD8T	-0.0593111285906242	0.0551119840893071	0.192748091291198
ZNF225	chr19:44150631:G:C	Tcruzi	monocyte	0.0203617293998061	0.0579085958565312	0.435217420007533
ZNF225	chr19:44150631:G:C	Tcruzi	B	-0.0217313488348055	0.0473983229253195	0.379089101199262
ZNF225	chr19:44150631:G:C	Tcruzi	CD4T	-0.0869631389700241	0.0719984256960204	0.164019134646218
ZNF225	chr19:44171648:T:C	NI	NK	0.0672348541785009	0.0998236653808318	0.335079527266253
ZNF225	chr19:44171648:T:C	NI	CD8T	0.065063149547262	0.100383023299891	0.353491613793841
ZNF225	chr19:44171648:T:C	NI	monocyte	-0.0537074714855678	0.112835819724812	0.40984017004154
ZNF225	chr19:44171648:T:C	NI	B	0.00462959863114137	0.0797513632492114	0.556984824221032
ZNF225	chr19:44171648:T:C	NI	CD4T	0.0594950091301	0.109672302404152	0.389452312514972
ZNF225	chr19:44171648:T:C	IAV	NK	0.0516144059089217	0.0844422505770156	0.362524575061179
ZNF225	chr19:44171648:T:C	IAV	CD8T	0.0426109999804708	0.0735619632169422	0.376058378586404
ZNF225	chr19:44171648:T:C	IAV	monocyte	-0.031881696677456	0.0857486060211775	0.463083625409745
ZNF225	chr19:44171648:T:C	IAV	B	-0.00285582033657597	0.070867624068179	0.586646550310308
ZNF225	chr19:44171648:T:C	IAV	CD4T	0.0331187259049705	0.0865923449399188	0.447965266875543
ZNF225	chr19:44171648:T:C	LPS	NK	0.0701676174262572	0.103255823702259	0.328111469574818
ZNF225	chr19:44171648:T:C	LPS	CD8T	0.0525433873325692	0.0849786886279116	0.360784068352193
ZNF225	chr19:44171648:T:C	LPS	monocyte	-0.0428139940168156	0.1053561152405	0.443205705264717
ZNF225	chr19:44171648:T:C	LPS	B	0.00190698834406109	0.079526805172444	0.564219395269053
ZNF225	chr19:44171648:T:C	LPS	CD4T	0.0381692163625448	0.0953603631681889	0.439952712902625
ZNF225	chr19:44171648:T:C	Tcruzi	NK	0.0732648719593662	0.107730263700823	0.328441924067156
ZNF225	chr19:44171648:T:C	Tcruzi	CD8T	0.0646960616175409	0.0989034639836201	0.348858399127428
ZNF225	chr19:44171648:T:C	Tcruzi	monocyte	-0.0595811475716741	0.116025925677598	0.406429456039974
ZNF225	chr19:44171648:T:C	Tcruzi	B	0.0103111467989981	0.0762802608349721	0.534005862912331
ZNF225	chr19:44171648:T:C	Tcruzi	CD4T	0.0443205464584164	0.0980313016739218	0.424818339650098
ZNF225	chr19:44176298:C:T	NI	NK	0.00541292943927997	0.0512769195861866	0.607727441048076
ZNF225	chr19:44176298:C:T	NI	CD8T	0.00347595958144722	0.0571523972656544	0.619842533780947
ZNF225	chr19:44176298:C:T	NI	monocyte	0.0336692814309586	0.0809481423310738	0.472582946127084
ZNF225	chr19:44176298:C:T	NI	B	-0.0171252723099394	0.0620121254844272	0.557032060716434
ZNF225	chr19:44176298:C:T	NI	CD4T	0.00799466779683532	0.0709679146076766	0.596873591009764
ZNF225	chr19:44176298:C:T	IAV	NK	-0.00373668032152443	0.0479808770342847	0.620427117028051
ZNF225	chr19:44176298:C:T	IAV	CD8T	-0.000547657811365983	0.043567035133404	0.638176080274829
ZNF225	chr19:44176298:C:T	IAV	monocyte	0.0211779427659084	0.0623483134223857	0.528845378863777
ZNF225	chr19:44176298:C:T	IAV	B	-0.00898610278748468	0.0505724318106769	0.587418222874458
ZNF225	chr19:44176298:C:T	IAV	CD4T	-0.00154973865927136	0.0600719031927904	0.634852189750096
ZNF225	chr19:44176298:C:T	LPS	NK	0.00145820039054123	0.051033678356599	0.623717959607693
ZNF225	chr19:44176298:C:T	LPS	CD8T	0.000414494770575456	0.0495753633021703	0.629127122362301
ZNF225	chr19:44176298:C:T	LPS	monocyte	0.0244524067586296	0.0747983995384874	0.51950975952125
ZNF225	chr19:44176298:C:T	LPS	B	-0.0122656308028279	0.0589134192215635	0.574335709349398
ZNF225	chr19:44176298:C:T	LPS	CD4T	0.00661947292915164	0.0662774587678186	0.604112576885604
ZNF225	chr19:44176298:C:T	Tcruzi	NK	0.00525112006914536	0.0528383862755565	0.607766431193672
ZNF225	chr19:44176298:C:T	Tcruzi	CD8T	0.00168796722008435	0.0549797286979968	0.626568967234389
ZNF225	chr19:44176298:C:T	Tcruzi	monocyte	0.0249751222018615	0.0730038623823092	0.523559614125166
ZNF225	chr19:44176298:C:T	Tcruzi	B	-0.0187284082881261	0.0613355670585626	0.545003586022843
ZNF225	chr19:44176298:C:T	Tcruzi	CD4T	0.00581998674593495	0.0665665953122594	0.611163506639101
ZNF225	chr19:44193997:T:C	NI	NK	0.0470924195209291	0.0600875784355802	0.330235794115366
ZNF225	chr19:44193997:T:C	NI	CD8T	0.0115280443250821	0.0416712042445068	0.514402740044309
ZNF225	chr19:44193997:T:C	NI	monocyte	-0.0325755538649581	0.0568361631326822	0.393833495709318
ZNF225	chr19:44193997:T:C	NI	B	-0.0084259529765673	0.0431793113321773	0.549903780625565
ZNF225	chr19:44193997:T:C	NI	CD4T	0.00167862742412732	0.0487731869728574	0.591975945054949
ZNF225	chr19:44193997:T:C	IAV	NK	0.0284372119402394	0.0446884710853293	0.390381474847113
ZNF225	chr19:44193997:T:C	IAV	CD8T	0.0109011952511066	0.0345024023786358	0.499080107171337
ZNF225	chr19:44193997:T:C	IAV	monocyte	-0.0390257414091239	0.0557453161303582	0.366154414191167
ZNF225	chr19:44193997:T:C	IAV	B	-0.0169792780860889	0.0418480913239528	0.480146408049921
ZNF225	chr19:44193997:T:C	IAV	CD4T	-0.0112333175203331	0.0452748053085421	0.540677078006773
ZNF225	chr19:44193997:T:C	LPS	NK	0.0262426941023645	0.0445966345189791	0.405810465186331
ZNF225	chr19:44193997:T:C	LPS	CD8T	0.0182582160835962	0.0396829548714737	0.452637650815054
ZNF225	chr19:44193997:T:C	LPS	monocyte	-0.0335719690668101	0.0576810109986853	0.401522672800656
ZNF225	chr19:44193997:T:C	LPS	B	-0.0118060968282455	0.0435183156096145	0.521325813183579
ZNF225	chr19:44193997:T:C	LPS	CD4T	-0.00532927929824579	0.0465099807255552	0.578455578661868
ZNF225	chr19:44193997:T:C	Tcruzi	NK	0.0421274353590959	0.0561600666240588	0.343654064822757
ZNF225	chr19:44193997:T:C	Tcruzi	CD8T	0.0176765243110302	0.0419386943349707	0.46638214703739
ZNF225	chr19:44193997:T:C	Tcruzi	monocyte	-0.0185744398805008	0.0508056730785479	0.477410695695941
ZNF225	chr19:44193997:T:C	Tcruzi	B	-0.002653779459508	0.0406000963440078	0.58643912621068
ZNF225	chr19:44193997:T:C	Tcruzi	CD4T	0.00962087079611058	0.0467372460815996	0.542402288844628
ZNF225	chr19:44215843:C:T	NI	NK	0.0078046729246557	0.0339782562814916	0.573445768907688
ZNF225	chr19:44215843:C:T	NI	CD8T	0.0234131425756019	0.0417362087801002	0.469368642872753
ZNF225	chr19:44215843:C:T	NI	monocyte	-0.00472697147531577	0.0457266262139017	0.612956143627025
ZNF225	chr19:44215843:C:T	NI	B	0.0205521114054815	0.0425979591865853	0.496740788556087
ZNF225	chr19:44215843:C:T	NI	CD4T	0.0305368052887915	0.0507898869748828	0.446251063592857
ZNF225	chr19:44215843:C:T	IAV	NK	0.00896825792686905	0.0324429386425156	0.560075941670554
ZNF225	chr19:44215843:C:T	IAV	CD8T	0.0173989729246551	0.0342840902234575	0.483715695831969
ZNF225	chr19:44215843:C:T	IAV	monocyte	-0.000134548345160644	0.0367177112447022	0.650327828814832
ZNF225	chr19:44215843:C:T	IAV	B	0.0091907297389807	0.0334064062503564	0.560842708571062
ZNF225	chr19:44215843:C:T	IAV	CD4T	0.0201569483312468	0.040914895122358	0.490905268671867
ZNF225	chr19:44215843:C:T	LPS	NK	0.00835698886034658	0.0343572662376625	0.5551446038512
ZNF225	chr19:44215843:C:T	LPS	CD8T	0.0238744732883197	0.0397566226555607	0.439518492127138
ZNF225	chr19:44215843:C:T	LPS	monocyte	0.0155923275082915	0.0481453013819	0.530097923381664
ZNF225	chr19:44215843:C:T	LPS	B	0.015296424730113	0.0388536689045972	0.512574805939973
ZNF225	chr19:44215843:C:T	LPS	CD4T	0.0366009340470074	0.0544114956964512	0.41419153440827
ZNF225	chr19:44215843:C:T	Tcruzi	NK	-6.20274351414739e-05	0.036629472571631	0.632372195799594
ZNF225	chr19:44215843:C:T	Tcruzi	CD8T	0.0223274973445405	0.0406678098535821	0.469417809327536
ZNF225	chr19:44215843:C:T	Tcruzi	monocyte	0.000726155365703093	0.0423072259917457	0.639034379771529
ZNF225	chr19:44215843:C:T	Tcruzi	B	0.00483313992824585	0.0360383975318843	0.59491062934256
ZNF225	chr19:44215843:C:T	Tcruzi	CD4T	0.0184956312600676	0.043612168106432	0.507624333853437
ZNF23	chr16:71378985:T:C	NI	NK	-0.0460307713483579	0.0421597359223619	0.133798612610954
ZNF23	chr16:71378985:T:C	NI	CD8T	-0.0979135048005103	0.0486994373968388	0.0219212140840115
ZNF23	chr16:71378985:T:C	NI	monocyte	-0.109981185934713	0.0581855670253177	0.0257378361522198
ZNF23	chr16:71378985:T:C	NI	B	-0.0789184118358076	0.0486770910147425	0.0477019163732986
ZNF23	chr16:71378985:T:C	NI	CD4T	-0.120696480190808	0.0575696651695896	0.0187670993486577
ZNF23	chr16:71378985:T:C	IAV	NK	-0.04129888610963	0.0399642290161506	0.145198256177326
ZNF23	chr16:71378985:T:C	IAV	CD8T	-0.0577731920809329	0.0380561131211857	0.0586700401984772
ZNF23	chr16:71378985:T:C	IAV	monocyte	-0.0828254904697098	0.0484098174187251	0.0395351252843632
ZNF23	chr16:71378985:T:C	IAV	B	-0.061688673086835	0.0421659632356782	0.0665414300235279
ZNF23	chr16:71378985:T:C	IAV	CD4T	-0.0933584662294106	0.0480280523230655	0.0271468906403493
ZNF23	chr16:71378985:T:C	LPS	NK	-0.0412369158296082	0.0421821558988165	0.158854345917276
ZNF23	chr16:71378985:T:C	LPS	CD8T	-0.0832529401891796	0.0436197035667039	0.0250713429659882
ZNF23	chr16:71378985:T:C	LPS	monocyte	-0.0931517098768014	0.0558760130797648	0.0445110227328402
ZNF23	chr16:71378985:T:C	LPS	B	-0.0659583901257547	0.0460493975761172	0.0743213994539406
ZNF23	chr16:71378985:T:C	LPS	CD4T	-0.0912993452889591	0.0498372991944663	0.0369247070629202
ZNF23	chr16:71378985:T:C	Tcruzi	NK	-0.0424907486750062	0.043865934222756	0.160741293552392
ZNF23	chr16:71378985:T:C	Tcruzi	CD8T	-0.0844599028533316	0.0449293320827601	0.0305089350390184
ZNF23	chr16:71378985:T:C	Tcruzi	monocyte	-0.0980108576093723	0.0551016218983903	0.0353906300816602
ZNF23	chr16:71378985:T:C	Tcruzi	B	-0.0651256561628236	0.0449334503754991	0.0708362966662276
ZNF23	chr16:71378985:T:C	Tcruzi	CD4T	-0.0971632127781515	0.0507413834310358	0.0308625273774644
ZNF23	chr16:71392958:T:C	NI	NK	-0.051877911907784	0.0788097346321212	0.365932725427325
ZNF23	chr16:71392958:T:C	NI	CD8T	-0.0509115085536559	0.0798933254677307	0.382653656092044
ZNF23	chr16:71392958:T:C	NI	monocyte	-0.0357544135184662	0.0823122073317399	0.43681445843104
ZNF23	chr16:71392958:T:C	NI	B	-0.0214071897835494	0.0658542397256322	0.492627151752969
ZNF23	chr16:71392958:T:C	NI	CD4T	-0.0506700944329398	0.090169796651966	0.405281453515249
ZNF23	chr16:71392958:T:C	IAV	NK	-0.0447460218804346	0.0701811237184286	0.375561154278442
ZNF23	chr16:71392958:T:C	IAV	CD8T	-0.0375758639349897	0.0612887667216127	0.387662519637025
ZNF23	chr16:71392958:T:C	IAV	monocyte	-0.0237241739637197	0.0660920163345249	0.484247175783567
ZNF23	chr16:71392958:T:C	IAV	B	-0.0139703798662465	0.0563132435328155	0.51569440557469
ZNF23	chr16:71392958:T:C	IAV	CD4T	-0.048620950462674	0.0805524476157415	0.395861296689916
ZNF23	chr16:71392958:T:C	LPS	NK	-0.0488692880363916	0.0756284283758673	0.369486477050613
ZNF23	chr16:71392958:T:C	LPS	CD8T	-0.051617898427112	0.0763707069611306	0.358541984383647
ZNF23	chr16:71392958:T:C	LPS	monocyte	-0.0205062651982718	0.0769073111760553	0.501768199129811
ZNF23	chr16:71392958:T:C	LPS	B	-0.018280655457429	0.0647286595269409	0.501027156506043
ZNF23	chr16:71392958:T:C	LPS	CD4T	-0.0491183606423665	0.0852247545391665	0.402952512613791
ZNF23	chr16:71392958:T:C	Tcruzi	NK	-0.0427871723743553	0.0717208988432497	0.393704118440103
ZNF23	chr16:71392958:T:C	Tcruzi	CD8T	-0.0499301882578152	0.0776949810085941	0.378888612980065
ZNF23	chr16:71392958:T:C	Tcruzi	monocyte	-0.0258448599751977	0.0759051193093176	0.485950193976877
ZNF23	chr16:71392958:T:C	Tcruzi	B	-0.0194695739667369	0.062388125896857	0.49527335786385
ZNF23	chr16:71392958:T:C	Tcruzi	CD4T	-0.0496958461906501	0.0859677849968459	0.405255146307505
ZNF23	chr16:71405146:G:A	NI	NK	-0.00518009116911949	0.0521363226151542	0.610042523973944
ZNF23	chr16:71405146:G:A	NI	CD8T	0.000582697085077535	0.05929457700749	0.639953139281404
ZNF23	chr16:71405146:G:A	NI	monocyte	-0.0150180413161977	0.0711394510389983	0.548518942365153
ZNF23	chr16:71405146:G:A	NI	B	-0.0265167021428592	0.0695706508368339	0.517015004187419
ZNF23	chr16:71405146:G:A	NI	CD4T	0.00104423846653307	0.0730257680046622	0.632576934622553
ZNF23	chr16:71405146:G:A	IAV	NK	-0.00406936818653331	0.0482455861004261	0.613674193627061
ZNF23	chr16:71405146:G:A	IAV	CD8T	-0.00216323881899541	0.0446523373603898	0.624221736988127
ZNF23	chr16:71405146:G:A	IAV	monocyte	-0.0177799162168301	0.0624626827279708	0.550442967614465
ZNF23	chr16:71405146:G:A	IAV	B	-0.0147314566137287	0.0529670704301302	0.553469486846781
ZNF23	chr16:71405146:G:A	IAV	CD4T	-0.00503871177982253	0.0616943681440352	0.615142131506694
ZNF23	chr16:71405146:G:A	LPS	NK	-0.00562419842779738	0.0523815067139001	0.603052709071332
ZNF23	chr16:71405146:G:A	LPS	CD8T	-0.00344111133723957	0.051133651010646	0.614690576711338
ZNF23	chr16:71405146:G:A	LPS	monocyte	-0.0116916811726558	0.0693815761821669	0.573332601636943
ZNF23	chr16:71405146:G:A	LPS	B	-0.016562305754523	0.0607882631038915	0.551068136775974
ZNF23	chr16:71405146:G:A	LPS	CD4T	0.00327213555121944	0.0685432096749557	0.627089055138874
ZNF23	chr16:71405146:G:A	Tcruzi	NK	-0.00243462580200344	0.0537937803241091	0.623103269679257
ZNF23	chr16:71405146:G:A	Tcruzi	CD8T	-0.00129488398134033	0.0570955666215028	0.62977467779501
ZNF23	chr16:71405146:G:A	Tcruzi	monocyte	-0.0080637171647413	0.0671125094306944	0.59460071495829
ZNF23	chr16:71405146:G:A	Tcruzi	B	-0.015078486560391	0.0580372590081566	0.557648985392159
ZNF23	chr16:71405146:G:A	Tcruzi	CD4T	0.00352451686126191	0.0695614358207024	0.628894959977281
ZNF23	chr16:71409610:C:T	NI	NK	-0.0504947783024155	0.0461974309709465	0.129973655976007
ZNF23	chr16:71409610:C:T	NI	CD8T	-0.11926985519825	0.0508342742987818	0.00725270844887027
ZNF23	chr16:71409610:C:T	NI	monocyte	-0.114347354713507	0.0599694938991771	0.0228392803838171
ZNF23	chr16:71409610:C:T	NI	B	-0.086832749694939	0.0511616173294911	0.0396256327441603
ZNF23	chr16:71409610:C:T	NI	CD4T	-0.166481820740239	0.0625549644188525	0.00323259542762799
ZNF23	chr16:71409610:C:T	IAV	NK	-0.0584085364135073	0.0438538691905818	0.083880322430825
ZNF23	chr16:71409610:C:T	IAV	CD8T	-0.0630568560139466	0.0403873120603956	0.0536845103973656
ZNF23	chr16:71409610:C:T	IAV	monocyte	-0.0902653862747547	0.0516164548125684	0.0327900630090587
ZNF23	chr16:71409610:C:T	IAV	B	-0.0716492484130708	0.045575215823264	0.0510882061011163
ZNF23	chr16:71409610:C:T	IAV	CD4T	-0.133319807890045	0.0529339363158171	0.00481503551548113
ZNF23	chr16:71409610:C:T	LPS	NK	-0.0561359423360326	0.0458070243458899	0.104699266464032
ZNF23	chr16:71409610:C:T	LPS	CD8T	-0.100303656791233	0.0457769008771847	0.0100054673442284
ZNF23	chr16:71409610:C:T	LPS	monocyte	-0.107268744358951	0.0606107483393834	0.0316785814880575
ZNF23	chr16:71409610:C:T	LPS	B	-0.0763622825518026	0.049902465350327	0.0596918710183477
ZNF23	chr16:71409610:C:T	LPS	CD4T	-0.146537494293048	0.0564899874100553	0.00430111589520577
ZNF23	chr16:71409610:C:T	Tcruzi	NK	-0.045134325496842	0.048513085804135	0.165194854312344
ZNF23	chr16:71409610:C:T	Tcruzi	CD8T	-0.101293710979416	0.0471874767835177	0.0148832425148906
ZNF23	chr16:71409610:C:T	Tcruzi	monocyte	-0.105476406211589	0.0580015603890165	0.0293055376509093
ZNF23	chr16:71409610:C:T	Tcruzi	B	-0.100198940222504	0.051958947265365	0.0182688362936948
ZNF23	chr16:71409610:C:T	Tcruzi	CD4T	-0.153050013757021	0.0577625370935547	0.00363202398868989
ZNF23	chr16:71454841:C:T	NI	NK	0.0337777284042222	0.0688351075240456	0.39619021870313
ZNF23	chr16:71454841:C:T	NI	CD8T	0.0634117148058868	0.0860280772792223	0.31329288263272
ZNF23	chr16:71454841:C:T	NI	monocyte	0.0749659172866135	0.103927959534385	0.300369898017898
ZNF23	chr16:71454841:C:T	NI	B	0.0514716288713287	0.0818049936702872	0.34848679309433
ZNF23	chr16:71454841:C:T	NI	CD4T	0.0996418848584193	0.118695698983942	0.270630480049003
ZNF23	chr16:71454841:C:T	IAV	NK	0.031582296071669	0.0642957286913152	0.395313160452216
ZNF23	chr16:71454841:C:T	IAV	CD8T	0.0364611840591228	0.0613947371656111	0.359815149348341
ZNF23	chr16:71454841:C:T	IAV	monocyte	0.0606107407359999	0.0866386864248391	0.321914827942104
ZNF23	chr16:71454841:C:T	IAV	B	0.0377519753480106	0.0680405150333796	0.373271027374631
ZNF23	chr16:71454841:C:T	IAV	CD4T	0.0786240456696206	0.096792923386597	0.285695436824693
ZNF23	chr16:71454841:C:T	LPS	NK	0.0250185120177696	0.0673820480521627	0.428629508671876
ZNF23	chr16:71454841:C:T	LPS	CD8T	0.0420555160915271	0.0691037391874622	0.352573262981399
ZNF23	chr16:71454841:C:T	LPS	monocyte	0.0623249013719455	0.0970428609805754	0.337154267048736
ZNF23	chr16:71454841:C:T	LPS	B	0.0479842897112244	0.0794261470238186	0.354671290533919
ZNF23	chr16:71454841:C:T	LPS	CD4T	0.10382531357035	0.119710881307308	0.25972939953008
ZNF23	chr16:71454841:C:T	Tcruzi	NK	0.0314133319596389	0.0700793993187025	0.407900501103478
ZNF23	chr16:71454841:C:T	Tcruzi	CD8T	0.0600453260608937	0.0822125603020785	0.314473689956976
ZNF23	chr16:71454841:C:T	Tcruzi	monocyte	0.0663108143249544	0.0967394594956047	0.326746134142622
ZNF23	chr16:71454841:C:T	Tcruzi	B	0.0522121737405706	0.0794586327642728	0.336916900276517
ZNF23	chr16:71454841:C:T	Tcruzi	CD4T	0.0997494092142592	0.116244276242064	0.26668835733215
ZNF23	chr16:71525067:G:A	NI	NK	0.0370915082113415	0.0465858212233966	0.202999614623848
ZNF23	chr16:71525067:G:A	NI	CD8T	0.149956738583593	0.04798705522771	0.000586777371227522
ZNF23	chr16:71525067:G:A	NI	monocyte	0.0328021142350865	0.054748677774042	0.268304146108471
ZNF23	chr16:71525067:G:A	NI	B	0.0445262682466787	0.0496206606105156	0.178229891658503
ZNF23	chr16:71525067:G:A	NI	CD4T	0.235375338414601	0.0597871427112251	1.36371884634695e-05
ZNF23	chr16:71525067:G:A	IAV	NK	0.0482915575219468	0.0433439913745933	0.127576495705928
ZNF23	chr16:71525067:G:A	IAV	CD8T	0.0914224315531596	0.0413809499146493	0.0104427726665825
ZNF23	chr16:71525067:G:A	IAV	monocyte	0.049608032124819	0.0481443792554556	0.146374841045149
ZNF23	chr16:71525067:G:A	IAV	B	0.0637598793739368	0.044564427154227	0.0703045047096977
ZNF23	chr16:71525067:G:A	IAV	CD4T	0.183850418007812	0.0513910186266279	5.04297363104364e-05
ZNF23	chr16:71525067:G:A	LPS	NK	0.0419395097893768	0.0459222347285391	0.173474793206378
ZNF23	chr16:71525067:G:A	LPS	CD8T	0.130752982768609	0.0456799267662504	0.000870314411181536
ZNF23	chr16:71525067:G:A	LPS	monocyte	0.0579547795118919	0.0556525007575214	0.144889785035444
ZNF23	chr16:71525067:G:A	LPS	B	0.0520189055810329	0.0484815826201544	0.137609518906403
ZNF23	chr16:71525067:G:A	LPS	CD4T	0.168899925633503	0.0501612837643027	0.000564488670480277
ZNF23	chr16:71525067:G:A	Tcruzi	NK	0.0462874232434632	0.0479193328926601	0.160447246436338
ZNF23	chr16:71525067:G:A	Tcruzi	CD8T	0.139426110333321	0.0463687821036525	0.00102216839072308
ZNF23	chr16:71525067:G:A	Tcruzi	monocyte	0.02176732421211	0.0542838256678691	0.334237537696518
ZNF23	chr16:71525067:G:A	Tcruzi	B	0.0655786119074482	0.047274504609758	0.0782650292467686
ZNF23	chr16:71525067:G:A	Tcruzi	CD4T	0.213798366742622	0.0548313473651449	2.02788358436627e-05
ZNF23	chr16:71545149:C:T	NI	NK	0.00260869957418753	0.0668404078624876	0.604152121557053
ZNF23	chr16:71545149:C:T	NI	CD8T	-0.0191195886488727	0.0739751435044113	0.514776593217508
ZNF23	chr16:71545149:C:T	NI	monocyte	-0.0166120081247978	0.0878132924606039	0.519572653895325
ZNF23	chr16:71545149:C:T	NI	B	-0.0549388009231439	0.0944985736297204	0.394894436363046
ZNF23	chr16:71545149:C:T	NI	CD4T	-0.032485323668462	0.093058056345271	0.479198080090575
ZNF23	chr16:71545149:C:T	IAV	NK	0.00323497665997215	0.0627795696357345	0.606861923115253
ZNF23	chr16:71545149:C:T	IAV	CD8T	-0.0109905674524234	0.0562850975951542	0.534675984739076
ZNF23	chr16:71545149:C:T	IAV	monocyte	-0.013051721295468	0.0722980872868459	0.540793137737982
ZNF23	chr16:71545149:C:T	IAV	B	-0.0548165815526815	0.0905346363582129	0.378003528665738
ZNF23	chr16:71545149:C:T	IAV	CD4T	-0.0414659077493407	0.0873321171083597	0.442831710750524
ZNF23	chr16:71545149:C:T	LPS	NK	-0.0038922112070688	0.065576486175735	0.570770717485779
ZNF23	chr16:71545149:C:T	LPS	CD8T	-0.0201855624183249	0.0655980467101532	0.495852929006664
ZNF23	chr16:71545149:C:T	LPS	monocyte	-0.0141855078085919	0.0861563842149996	0.534625937308039
ZNF23	chr16:71545149:C:T	LPS	B	-0.06693502404003	0.107155315742393	0.365490028385396
ZNF23	chr16:71545149:C:T	LPS	CD4T	-0.0397062420620619	0.0912729233394459	0.453049288016102
ZNF23	chr16:71545149:C:T	Tcruzi	NK	0.00697182395621455	0.0712694570777111	0.59239116606039
ZNF23	chr16:71545149:C:T	Tcruzi	CD8T	-0.0104175473571321	0.0707458033753617	0.544383306182519
ZNF23	chr16:71545149:C:T	Tcruzi	monocyte	-0.0216978136009674	0.086443556790147	0.51577215953429
ZNF23	chr16:71545149:C:T	Tcruzi	B	-0.0504413832008429	0.0882662219719717	0.397965600427281
ZNF23	chr16:71545149:C:T	Tcruzi	CD4T	-0.0390328788070608	0.0918843939864442	0.460107899794371
ZNF23	chr16:71545229:C:T	NI	NK	-0.113809197751906	0.110027443846444	0.175278364276871
ZNF23	chr16:71545229:C:T	NI	CD8T	-0.13509554618411	0.123043886458557	0.164857239314498
ZNF23	chr16:71545229:C:T	NI	monocyte	-0.00316877482540837	0.100299228355503	0.517200818668446
ZNF23	chr16:71545229:C:T	NI	B	-0.000657239278522693	0.0884813015612397	0.520427605353757
ZNF23	chr16:71545229:C:T	NI	CD4T	-0.1115896834699	0.120485917327843	0.216880705098658
ZNF23	chr16:71545229:C:T	IAV	NK	-0.096795798042256	0.0974826639444568	0.18771472918139
ZNF23	chr16:71545229:C:T	IAV	CD8T	-0.0990525856067006	0.0958062089963228	0.173470049646679
ZNF23	chr16:71545229:C:T	IAV	monocyte	-0.00861543685123613	0.0842936069722902	0.5044421766111
ZNF23	chr16:71545229:C:T	IAV	B	0.00415043980828409	0.0781318941053767	0.540885354176201
ZNF23	chr16:71545229:C:T	IAV	CD4T	-0.0956650569257329	0.104136801508253	0.220351897968005
ZNF23	chr16:71545229:C:T	LPS	NK	-0.107393831384308	0.105622900039516	0.181000559070267
ZNF23	chr16:71545229:C:T	LPS	CD8T	-0.119842435939468	0.110760016909672	0.16269474203897
ZNF23	chr16:71545229:C:T	LPS	monocyte	0.0285193417620723	0.106953473275317	0.463477253586571
ZNF23	chr16:71545229:C:T	LPS	B	0.0029586602956668	0.0888262305231371	0.531854111961402
ZNF23	chr16:71545229:C:T	LPS	CD4T	-0.107419973292313	0.114772541104036	0.214706695436682
ZNF23	chr16:71545229:C:T	Tcruzi	NK	-0.131126585348538	0.124032159060944	0.16331545262059
ZNF23	chr16:71545229:C:T	Tcruzi	CD8T	-0.131385719668034	0.119656017815644	0.163189425592031
ZNF23	chr16:71545229:C:T	Tcruzi	monocyte	0.00826589404432831	0.0987081640103148	0.530460419407094
ZNF23	chr16:71545229:C:T	Tcruzi	B	-0.00870325090679128	0.0825685599183055	0.488836733390806
ZNF23	chr16:71545229:C:T	Tcruzi	CD4T	-0.103920086946348	0.112570164551863	0.220501301441771
ZNF23	chr16:71553322:C:T	NI	NK	0.0134631209283253	0.0377408360195313	0.555311382186816
ZNF23	chr16:71553322:C:T	NI	CD8T	0.0174600604202292	0.0431485877446555	0.540933983375234
ZNF23	chr16:71553322:C:T	NI	monocyte	0.0158725453974013	0.0503564538982832	0.535826154278807
ZNF23	chr16:71553322:C:T	NI	B	0.0122994309725305	0.0404760754511861	0.572471112596206
ZNF23	chr16:71553322:C:T	NI	CD4T	0.00885298580015551	0.0485425124782601	0.596561287060025
ZNF23	chr16:71553322:C:T	IAV	NK	0.0123577784256374	0.0350625017538843	0.55625518503586
ZNF23	chr16:71553322:C:T	IAV	CD8T	0.0161270319159794	0.0359647630927504	0.523134473208181
ZNF23	chr16:71553322:C:T	IAV	monocyte	0.0155804428839031	0.0415379372032361	0.549028868714204
ZNF23	chr16:71553322:C:T	IAV	B	0.0111497057259385	0.035329805001922	0.568684171596826
ZNF23	chr16:71553322:C:T	IAV	CD4T	0.00777270960929261	0.0408670471511241	0.604232516248439
ZNF23	chr16:71553322:C:T	LPS	NK	0.0132516322934339	0.0375485184798483	0.548783014649741
ZNF23	chr16:71553322:C:T	LPS	CD8T	0.0155553383469053	0.0378326647407468	0.530672124283911
ZNF23	chr16:71553322:C:T	LPS	monocyte	0.0184850008062364	0.0500814679028778	0.532270182898535
ZNF23	chr16:71553322:C:T	LPS	B	0.0142512032022835	0.0410931908400646	0.551636336753521
ZNF23	chr16:71553322:C:T	LPS	CD4T	0.0158365078107138	0.0468923608839488	0.555347430198351
ZNF23	chr16:71553322:C:T	Tcruzi	NK	0.0137479774098435	0.0389528275896273	0.554176803959018
ZNF23	chr16:71553322:C:T	Tcruzi	CD8T	0.0162082919270302	0.0412633408852279	0.542540753227861
ZNF23	chr16:71553322:C:T	Tcruzi	monocyte	0.0204061399807282	0.0498881183589122	0.530484307303531
ZNF23	chr16:71553322:C:T	Tcruzi	B	0.0103564864122048	0.0380674717867366	0.579269640865358
ZNF23	chr16:71553322:C:T	Tcruzi	CD4T	0.0102470332038798	0.0454350999415216	0.593154482617702
ZNF23	chr16:71555204:C:T	NI	NK	-0.0282731240054921	0.0437199535399272	0.332585520925144
ZNF23	chr16:71555204:C:T	NI	CD8T	-0.0582916153791937	0.0563270531365688	0.220743929644591
ZNF23	chr16:71555204:C:T	NI	monocyte	-0.020173900831268	0.0547350429541041	0.418495739333967
ZNF23	chr16:71555204:C:T	NI	B	-0.0314830861347108	0.0485094695997011	0.332891640567859
ZNF23	chr16:71555204:C:T	NI	CD4T	-0.0794852351020363	0.0718306762556212	0.199856270988028
ZNF23	chr16:71555204:C:T	IAV	NK	-0.032174272118689	0.0427215266364512	0.298863598422486
ZNF23	chr16:71555204:C:T	IAV	CD8T	-0.0352014912618426	0.0408304539788517	0.264671550465869
ZNF23	chr16:71555204:C:T	IAV	monocyte	-0.0178452445046324	0.0461624666840553	0.427210551122726
ZNF23	chr16:71555204:C:T	IAV	B	-0.0425669318578855	0.0490893820271062	0.260045882510186
ZNF23	chr16:71555204:C:T	IAV	CD4T	-0.0679269788169145	0.061869420075462	0.204995061952069
ZNF23	chr16:71555204:C:T	LPS	NK	-0.0337185569490391	0.0450856002629765	0.298123216393225
ZNF23	chr16:71555204:C:T	LPS	CD8T	-0.0488593380239582	0.0488732690393553	0.224282043440009
ZNF23	chr16:71555204:C:T	LPS	monocyte	-0.016963526213131	0.0545365787946907	0.443986387068499
ZNF23	chr16:71555204:C:T	LPS	B	-0.0362365139285472	0.0494029425458759	0.303428879009578
ZNF23	chr16:71555204:C:T	LPS	CD4T	-0.0833744341789384	0.0728404002976205	0.189670163469423
ZNF23	chr16:71555204:C:T	Tcruzi	NK	-0.0215829424979844	0.0443881576233584	0.378143761050221
ZNF23	chr16:71555204:C:T	Tcruzi	CD8T	-0.0502299796096295	0.0514030599669904	0.236295265535452
ZNF23	chr16:71555204:C:T	Tcruzi	monocyte	-0.0136735279877779	0.0526633151027167	0.464482691273172
ZNF23	chr16:71555204:C:T	Tcruzi	B	-0.0337785444979188	0.0472668660221443	0.311663163694255
ZNF23	chr16:71555204:C:T	Tcruzi	CD4T	-0.0802278607099577	0.0708193824468981	0.196638140005123
ZNF234	chr19:44106690:C:T	NI	NK	0.0053332814981096	0.0586084786138689	0.55889140715071
ZNF234	chr19:44106690:C:T	NI	CD8T	0.028480532828907	0.0677844186430925	0.456974699704294
ZNF234	chr19:44106690:C:T	NI	monocyte	-0.00852418244342499	0.0784623317751627	0.559699357102365
ZNF234	chr19:44106690:C:T	NI	B	0.0528987113328479	0.0831761529484404	0.373956170547175
ZNF234	chr19:44106690:C:T	NI	CD4T	0.0312793131135518	0.0806960761865004	0.459346936534357
ZNF234	chr19:44106690:C:T	IAV	NK	0.0131487770337021	0.0552398707172394	0.516108138258302
ZNF234	chr19:44106690:C:T	IAV	CD8T	0.0175799850875409	0.0526170770674888	0.483580332133982
ZNF234	chr19:44106690:C:T	IAV	monocyte	-0.0157849981115574	0.0679092155810993	0.536981002496083
ZNF234	chr19:44106690:C:T	IAV	B	0.0477972830026331	0.0748346275795975	0.369757169384204
ZNF234	chr19:44106690:C:T	IAV	CD4T	0.0437206806696439	0.0768765813386306	0.405447109663625
ZNF234	chr19:44106690:C:T	LPS	NK	0.0116981119337691	0.0588859203160024	0.523531497934099
ZNF234	chr19:44106690:C:T	LPS	CD8T	0.0208676485768805	0.0581914563237506	0.472047945613376
ZNF234	chr19:44106690:C:T	LPS	monocyte	-0.0329114059730991	0.0895344908224507	0.478387887623179
ZNF234	chr19:44106690:C:T	LPS	B	0.0566893899457725	0.0859958157073702	0.359937856436301
ZNF234	chr19:44106690:C:T	LPS	CD4T	0.0543373686556188	0.0885533328870891	0.385305490840874
ZNF234	chr19:44106690:C:T	Tcruzi	NK	0.00999870200060851	0.0603895701329745	0.536332177042218
ZNF234	chr19:44106690:C:T	Tcruzi	CD8T	0.0254556481510614	0.0644967902836088	0.463463828094612
ZNF234	chr19:44106690:C:T	Tcruzi	monocyte	-0.0134897068290119	0.0767321036396777	0.551543237422737
ZNF234	chr19:44106690:C:T	Tcruzi	B	0.0539183573009696	0.0825289204098042	0.36367493067186
ZNF234	chr19:44106690:C:T	Tcruzi	CD4T	0.0357777648130219	0.0775581620543171	0.441656239250256
ZNF234	chr19:44116615:A:T	NI	NK	-0.00224855104909428	0.0358227701059198	0.647976271168594
ZNF234	chr19:44116615:A:T	NI	CD8T	-0.00603745485769674	0.0398555243228737	0.623738030420306
ZNF234	chr19:44116615:A:T	NI	monocyte	0.0277544249708229	0.0575662111622913	0.474722146936459
ZNF234	chr19:44116615:A:T	NI	B	-0.00697057660239152	0.0403762115808554	0.613654880988333
ZNF234	chr19:44116615:A:T	NI	CD4T	-0.00669245415696916	0.0484302025645439	0.613636714287403
ZNF234	chr19:44116615:A:T	IAV	NK	0.00244497264213617	0.0337039680184005	0.644469454726166
ZNF234	chr19:44116615:A:T	IAV	CD8T	0.000452413822172009	0.030675959300549	0.660875558368463
ZNF234	chr19:44116615:A:T	IAV	monocyte	0.017751318671637	0.0443957971949985	0.533825849614068
ZNF234	chr19:44116615:A:T	IAV	B	-0.0106666798738255	0.0377714287409526	0.581312506793091
ZNF234	chr19:44116615:A:T	IAV	CD4T	-0.00235027615407718	0.0400811788070614	0.649176560848142
ZNF234	chr19:44116615:A:T	LPS	NK	-0.00556167152032215	0.0371080441993821	0.618429486875953
ZNF234	chr19:44116615:A:T	LPS	CD8T	-0.00125912645780851	0.0342085096006284	0.648943910174676
ZNF234	chr19:44116615:A:T	LPS	monocyte	0.0261957046439041	0.0564560248446413	0.496309227664467
ZNF234	chr19:44116615:A:T	LPS	B	-0.0135530074334603	0.0433944322866689	0.566013628180371
ZNF234	chr19:44116615:A:T	LPS	CD4T	0.000727037556569589	0.0433287532681124	0.65549274991056
ZNF234	chr19:44116615:A:T	Tcruzi	NK	0.00387688583874676	0.0375565583455578	0.632252500631905
ZNF234	chr19:44116615:A:T	Tcruzi	CD8T	0.00120040721948915	0.0374560336849839	0.652304844064926
ZNF234	chr19:44116615:A:T	Tcruzi	monocyte	0.0285206657264501	0.0569584616984162	0.489763987073847
ZNF234	chr19:44116615:A:T	Tcruzi	B	-0.00840473202227359	0.0393149667980496	0.599628171999221
ZNF234	chr19:44116615:A:T	Tcruzi	CD4T	0.00856196856738117	0.0465802939502982	0.610305224292761
ZNF234	chr19:44120965:C:T	NI	NK	0.00970080875495375	0.0516122664894776	0.486208086704655
ZNF234	chr19:44120965:C:T	NI	CD8T	0.00696288850577652	0.0535737458835054	0.510005413880919
ZNF234	chr19:44120965:C:T	NI	monocyte	-0.0835879919314776	0.0827996421865425	0.200415080369442
ZNF234	chr19:44120965:C:T	NI	B	0.0435122419349	0.0636625830923028	0.315712361218224
ZNF234	chr19:44120965:C:T	NI	CD4T	0.0141624090534379	0.0629250149843188	0.474822320607038
ZNF234	chr19:44120965:C:T	IAV	NK	0.0153282530140083	0.0500485015860636	0.44761615970124
ZNF234	chr19:44120965:C:T	IAV	CD8T	-0.00018665664689181	0.0457765113613423	0.551358028473216
ZNF234	chr19:44120965:C:T	IAV	monocyte	-0.073208636133504	0.0729159713542897	0.209564584047893
ZNF234	chr19:44120965:C:T	IAV	B	0.0170265445083456	0.051650365910123	0.432286112795159
ZNF234	chr19:44120965:C:T	IAV	CD4T	0.0155231324496402	0.0552695705765547	0.458598311811826
ZNF234	chr19:44120965:C:T	LPS	NK	0.0462702355407194	0.0648187479810166	0.300728804074859
ZNF234	chr19:44120965:C:T	LPS	CD8T	-0.00703390441530135	0.0499778089993701	0.518581464469871
ZNF234	chr19:44120965:C:T	LPS	monocyte	-0.0990809585673573	0.0911097080498719	0.180569884467838
ZNF234	chr19:44120965:C:T	LPS	B	0.0607384017692378	0.0718034520135394	0.255945925743273
ZNF234	chr19:44120965:C:T	LPS	CD4T	0.0214952342242585	0.0597410635999459	0.429695173171694
ZNF234	chr19:44120965:C:T	Tcruzi	NK	0.0227149395706194	0.0563591555703212	0.414836432659395
ZNF234	chr19:44120965:C:T	Tcruzi	CD8T	-0.00987084980388964	0.0539711467835858	0.504281649223149
ZNF234	chr19:44120965:C:T	Tcruzi	monocyte	-0.0828705440745339	0.0813598226568952	0.206708529906163
ZNF234	chr19:44120965:C:T	Tcruzi	B	0.0360121413100749	0.0590465000066842	0.339842302624015
ZNF234	chr19:44120965:C:T	Tcruzi	CD4T	-0.0200566465353011	0.063860029276047	0.458027847073694
ZNF234	chr19:44127607:C:T	NI	NK	-0.00529228895968407	0.064504366997052	0.583280787027099
ZNF234	chr19:44127607:C:T	NI	CD8T	-0.0273692764385527	0.0779608995474013	0.503982226300119
ZNF234	chr19:44127607:C:T	NI	monocyte	-0.0437963838400805	0.10035534507054	0.447927864242635
ZNF234	chr19:44127607:C:T	NI	B	-0.0239499023532923	0.0752243819739532	0.514249347261711
ZNF234	chr19:44127607:C:T	NI	CD4T	-0.0259155550424502	0.0914532455796032	0.517740860113605
ZNF234	chr19:44127607:C:T	IAV	NK	-0.0158583783771262	0.0612102872672207	0.53336833087589
ZNF234	chr19:44127607:C:T	IAV	CD8T	-0.0167913485907457	0.0573380394316042	0.52219247846544
ZNF234	chr19:44127607:C:T	IAV	monocyte	-0.0313755549988156	0.0793897486612817	0.485405529593636
ZNF234	chr19:44127607:C:T	IAV	B	-0.0212421335671936	0.0653739950648669	0.51172901153339
ZNF234	chr19:44127607:C:T	IAV	CD4T	-0.0285191266000645	0.0806134770417382	0.502627908064051
ZNF234	chr19:44127607:C:T	LPS	NK	-0.017242577894712	0.0661445265348151	0.527331024551615
ZNF234	chr19:44127607:C:T	LPS	CD8T	-0.028632381730754	0.0713940354547554	0.480522286118948
ZNF234	chr19:44127607:C:T	LPS	monocyte	-0.0441521559691819	0.100461858194889	0.454642523868753
ZNF234	chr19:44127607:C:T	LPS	B	-0.0245371282375132	0.0748879263741405	0.505543985645245
ZNF234	chr19:44127607:C:T	LPS	CD4T	-0.034925735703389	0.0904719920586029	0.486885317897265
ZNF234	chr19:44127607:C:T	Tcruzi	NK	-0.00875886284522511	0.0660371830316003	0.568122861036271
ZNF234	chr19:44127607:C:T	Tcruzi	CD8T	-0.023364210807394	0.0732727320378997	0.512898380022127
ZNF234	chr19:44127607:C:T	Tcruzi	monocyte	-0.0412031752785029	0.0960615706023798	0.469041206707625
ZNF234	chr19:44127607:C:T	Tcruzi	B	-0.0141565215943925	0.0681228901703766	0.545135802898751
ZNF234	chr19:44127607:C:T	Tcruzi	CD4T	-0.0346479028223336	0.0912220562366582	0.493253374715704
ZNF234	chr19:44142786:C:T	NI	NK	0.00430667150306651	0.0657404128616222	0.572035127158356
ZNF234	chr19:44142786:C:T	NI	CD8T	0.016235110163191	0.0739560304556521	0.525846235639324
ZNF234	chr19:44142786:C:T	NI	monocyte	0.107530423510018	0.146223463817892	0.290076408159852
ZNF234	chr19:44142786:C:T	NI	B	-0.00865667221697169	0.0750061629802751	0.574419683366597
ZNF234	chr19:44142786:C:T	NI	CD4T	0.00941826799846298	0.0881291910502529	0.55310609498497
ZNF234	chr19:44142786:C:T	IAV	NK	-0.000854267922580058	0.0619770973808553	0.59397986102482
ZNF234	chr19:44142786:C:T	IAV	CD8T	0.000733226253432691	0.0567934644131738	0.586043374479369
ZNF234	chr19:44142786:C:T	IAV	monocyte	0.0572067233448447	0.0927104964552601	0.374909247470404
ZNF234	chr19:44142786:C:T	IAV	B	-0.00680315797086554	0.0651946213440265	0.578041075158822
ZNF234	chr19:44142786:C:T	IAV	CD4T	0.00560883516980733	0.0751772812466794	0.567193190038106
ZNF234	chr19:44142786:C:T	LPS	NK	-0.00337326382712402	0.0672919486185867	0.593383975321916
ZNF234	chr19:44142786:C:T	LPS	CD8T	0.00490912160314538	0.0635193621682457	0.563686208799426
ZNF234	chr19:44142786:C:T	LPS	monocyte	0.0615200237618709	0.105169004171918	0.379917325713571
ZNF234	chr19:44142786:C:T	LPS	B	-0.00418561445744003	0.0729645116791203	0.588569944478071
ZNF234	chr19:44142786:C:T	LPS	CD4T	0.0195070057222522	0.0836740964958651	0.518338448918432
ZNF234	chr19:44142786:C:T	Tcruzi	NK	0.0115302136893272	0.0688659343373796	0.540705774337967
ZNF234	chr19:44142786:C:T	Tcruzi	CD8T	0.0157700948385968	0.071325696389319	0.524056686926578
ZNF234	chr19:44142786:C:T	Tcruzi	monocyte	0.0938555351574979	0.132436007921364	0.32700243072351
ZNF234	chr19:44142786:C:T	Tcruzi	B	-0.0113186826701746	0.0728129268856089	0.56217303686711
ZNF234	chr19:44142786:C:T	Tcruzi	CD4T	0.0195323785700182	0.0845926803500051	0.521059964610077
ZNF234	chr19:44159238:C:T	NI	NK	0.0353867017706515	0.0484187448394401	0.321755279139775
ZNF234	chr19:44159238:C:T	NI	CD8T	0.0505673624607382	0.0552487523320491	0.266709912098267
ZNF234	chr19:44159238:C:T	NI	monocyte	-0.0752372051546911	0.0710527680321076	0.225565663891972
ZNF234	chr19:44159238:C:T	NI	B	0.00847791387954231	0.0484806288930434	0.512537357541497
ZNF234	chr19:44159238:C:T	NI	CD4T	0.0286972334331291	0.0547921335301722	0.390700871356752
ZNF234	chr19:44159238:C:T	IAV	NK	0.038246603409828	0.0485923704281479	0.302670771662716
ZNF234	chr19:44159238:C:T	IAV	CD8T	0.0284011062606298	0.0423319741860879	0.338549174677788
ZNF234	chr19:44159238:C:T	IAV	monocyte	-0.0604829858278841	0.0595557191124207	0.239748277819657
ZNF234	chr19:44159238:C:T	IAV	B	0.0282859266385665	0.0482199991168545	0.374115355571438
ZNF234	chr19:44159238:C:T	IAV	CD4T	0.0151542764540224	0.0468251713467424	0.457935022412415
ZNF234	chr19:44159238:C:T	LPS	NK	0.031199638870895	0.0477398086466462	0.345580458925929
ZNF234	chr19:44159238:C:T	LPS	CD8T	0.0294638187539824	0.0445343013348663	0.342282769539557
ZNF234	chr19:44159238:C:T	LPS	monocyte	-0.153918126704712	0.105147496043875	0.0742894452493679
ZNF234	chr19:44159238:C:T	LPS	B	0.0190952691990334	0.0490546135420264	0.441207214685073
ZNF234	chr19:44159238:C:T	LPS	CD4T	0.00829462185227795	0.0498869492272263	0.50977052823143
ZNF234	chr19:44159238:C:T	Tcruzi	NK	0.0373291741791212	0.0508701030172048	0.320036771319542
ZNF234	chr19:44159238:C:T	Tcruzi	CD8T	0.0391294009985913	0.0495950342150715	0.304666121410209
ZNF234	chr19:44159238:C:T	Tcruzi	monocyte	-0.080942722312378	0.072454363676825	0.215535680707614
ZNF234	chr19:44159238:C:T	Tcruzi	B	0.00569925097672457	0.0462748930045893	0.53036578929096
ZNF234	chr19:44159238:C:T	Tcruzi	CD4T	0.0330957879889691	0.0530494206993031	0.35982740883286
ZNF234	chr19:44164141:G:A	NI	NK	0.0212511120175645	0.0587733979008549	0.499379433145328
ZNF234	chr19:44164141:G:A	NI	CD8T	0.0374790537308115	0.0738204253423519	0.449033613018407
ZNF234	chr19:44164141:G:A	NI	monocyte	0.0330911846324717	0.0813559373486927	0.462303149218529
ZNF234	chr19:44164141:G:A	NI	B	0.0289161596780414	0.0675309570628827	0.476199931903215
ZNF234	chr19:44164141:G:A	NI	CD4T	0.0341997945201386	0.0826103771998162	0.475118546022367
ZNF234	chr19:44164141:G:A	IAV	NK	0.0193553430396957	0.054658655182278	0.501428487276592
ZNF234	chr19:44164141:G:A	IAV	CD8T	0.0208795721240956	0.0519213321118421	0.485111390307685
ZNF234	chr19:44164141:G:A	IAV	monocyte	0.0251722745166311	0.0661200658895199	0.49333996792109
ZNF234	chr19:44164141:G:A	IAV	B	0.0297567946400303	0.0621597627870359	0.456800737517856
ZNF234	chr19:44164141:G:A	IAV	CD4T	0.0263175235718257	0.0688925448973798	0.492769717382441
ZNF234	chr19:44164141:G:A	LPS	NK	0.0221903299163459	0.0594140861554246	0.490535799531932
ZNF234	chr19:44164141:G:A	LPS	CD8T	0.0328222997886193	0.064615609737569	0.443121541923163
ZNF234	chr19:44164141:G:A	LPS	monocyte	0.0355143765022805	0.0827443804555373	0.463070686457432
ZNF234	chr19:44164141:G:A	LPS	B	0.0348973044735676	0.0712581896720304	0.44891000597285
ZNF234	chr19:44164141:G:A	LPS	CD4T	0.028573877122099	0.0754119398642676	0.489237853536101
ZNF234	chr19:44164141:G:A	Tcruzi	NK	0.0219563893218176	0.0605842940191917	0.497159322565046
ZNF234	chr19:44164141:G:A	Tcruzi	CD8T	0.0362589405613838	0.071158227368834	0.446379408062431
ZNF234	chr19:44164141:G:A	Tcruzi	monocyte	0.0328438096283969	0.0787164663858927	0.475979865499055
ZNF234	chr19:44164141:G:A	Tcruzi	B	0.0376271241210548	0.0721420180069932	0.437461414564431
ZNF234	chr19:44164141:G:A	Tcruzi	CD4T	0.0313695990846644	0.0771956125793576	0.483569706623485
ZNF234	chr19:44165166:A:G	NI	NK	-0.0297575458636046	0.0481943336816637	0.377229391820105
ZNF234	chr19:44165166:A:G	NI	CD8T	-0.0862951823048616	0.0677752605386718	0.207387536089655
ZNF234	chr19:44165166:A:G	NI	monocyte	0.0440646758746766	0.0588059477882204	0.334328859817712
ZNF234	chr19:44165166:A:G	NI	B	-0.0353256867408487	0.0519814878756936	0.356199669113278
ZNF234	chr19:44165166:A:G	NI	CD4T	-0.070905488034442	0.0631778365748804	0.237938236803558
ZNF234	chr19:44165166:A:G	IAV	NK	-0.027717559715802	0.0475562502196729	0.389888413282894
ZNF234	chr19:44165166:A:G	IAV	CD8T	0.00893558664490214	0.0444098596165148	0.537000120488235
ZNF234	chr19:44165166:A:G	IAV	monocyte	0.0640503164441112	0.0583811918650363	0.245108791799044
ZNF234	chr19:44165166:A:G	IAV	B	-0.0296230561141749	0.0479789149826487	0.376294204785772
ZNF234	chr19:44165166:A:G	IAV	CD4T	-0.00590341364039535	0.0459104333452034	0.539197019068756
ZNF234	chr19:44165166:A:G	LPS	NK	0.0112376347443671	0.047175254348399	0.516326250751406
ZNF234	chr19:44165166:A:G	LPS	CD8T	-0.0405482254519588	0.0485186911149548	0.307307056306493
ZNF234	chr19:44165166:A:G	LPS	monocyte	0.227847144201218	0.0881738966942156	0.00468964567542805
ZNF234	chr19:44165166:A:G	LPS	B	-0.0363204900297419	0.0512597752672952	0.348025794816022
ZNF234	chr19:44165166:A:G	LPS	CD4T	-0.0170618494906592	0.0473883798744884	0.461045752568085
ZNF234	chr19:44165166:A:G	Tcruzi	NK	0.0255352069396981	0.0534770565815771	0.43530285747358
ZNF234	chr19:44165166:A:G	Tcruzi	CD8T	-0.044061583310868	0.0500295739240799	0.296008522387622
ZNF234	chr19:44165166:A:G	Tcruzi	monocyte	0.072240370272209	0.0643272438779256	0.240098371480588
ZNF234	chr19:44165166:A:G	Tcruzi	B	-0.0365696286720133	0.0506390996756276	0.343262590358131
ZNF234	chr19:44165166:A:G	Tcruzi	CD4T	-0.0209677492545525	0.0490367096696383	0.435522735304243
ZNF234	chr19:44169264:T:A	NI	NK	-0.0115058257977321	0.0548905741207089	0.565453579864411
ZNF234	chr19:44169264:T:A	NI	CD8T	-0.0203228353533636	0.064393271765825	0.532143002306478
ZNF234	chr19:44169264:T:A	NI	monocyte	0.0108807150520029	0.0742905971152578	0.569956980300798
ZNF234	chr19:44169264:T:A	NI	B	-0.00390266861780236	0.0592204109375746	0.608833960117445
ZNF234	chr19:44169264:T:A	NI	CD4T	-0.0223131741798566	0.0776135974995374	0.532570694218204
ZNF234	chr19:44169264:T:A	IAV	NK	-0.00755178282263719	0.0504808298959231	0.582081721193608
ZNF234	chr19:44169264:T:A	IAV	CD8T	-0.0134939741046492	0.048578558774029	0.543368774564455
ZNF234	chr19:44169264:T:A	IAV	monocyte	0.0058373730113895	0.0601087348945442	0.606477555693503
ZNF234	chr19:44169264:T:A	IAV	B	-0.00738842262583261	0.0519525084654194	0.587744353657232
ZNF234	chr19:44169264:T:A	IAV	CD4T	-0.0329238209870046	0.0758689356566339	0.49051041117006
ZNF234	chr19:44169264:T:A	LPS	NK	-0.00355669774274802	0.0544560933827636	0.600640022834129
ZNF234	chr19:44169264:T:A	LPS	CD8T	-0.0198373071421188	0.0577232522810883	0.518714013981253
ZNF234	chr19:44169264:T:A	LPS	monocyte	0.0195807389576769	0.0788867208560356	0.546980644508957
ZNF234	chr19:44169264:T:A	LPS	B	-0.00623648697540473	0.0590677788879174	0.593924729204603
ZNF234	chr19:44169264:T:A	LPS	CD4T	-0.0286284419270748	0.0767989719429221	0.509577584241437
ZNF234	chr19:44169264:T:A	Tcruzi	NK	-0.0139132522192737	0.0574571922861679	0.554326372146296
ZNF234	chr19:44169264:T:A	Tcruzi	CD8T	-0.0202536432898025	0.0623339402280962	0.527541720129344
ZNF234	chr19:44169264:T:A	Tcruzi	monocyte	0.0103151225958234	0.071076380927416	0.588708990931357
ZNF234	chr19:44169264:T:A	Tcruzi	B	-0.00036976546385178	0.0564707473227499	0.623268334565008
ZNF234	chr19:44169264:T:A	Tcruzi	CD4T	-0.0253512593850942	0.0748972636002887	0.523243551231686
ZNF234	chr19:44171648:T:C	NI	NK	0.0141226728458521	0.0615163435459888	0.54591069291005
ZNF234	chr19:44171648:T:C	NI	CD8T	0.0254647120524769	0.0729362402829878	0.507817752764396
ZNF234	chr19:44171648:T:C	NI	monocyte	-0.0303217735425475	0.0879274346990505	0.489333799852803
ZNF234	chr19:44171648:T:C	NI	B	0.00815978403778578	0.0664215347670557	0.580320530802254
ZNF234	chr19:44171648:T:C	NI	CD4T	0.023250566045172	0.0843976727627386	0.524417825220646
ZNF234	chr19:44171648:T:C	IAV	NK	0.0150876365111385	0.0585800484757549	0.537642866242371
ZNF234	chr19:44171648:T:C	IAV	CD8T	0.015788500865939	0.0546197085904106	0.526290741328186
ZNF234	chr19:44171648:T:C	IAV	monocyte	-0.0279690858432498	0.0740458096080924	0.495486977016617
ZNF234	chr19:44171648:T:C	IAV	B	0.0106494459311469	0.0589192741688787	0.563967588080848
ZNF234	chr19:44171648:T:C	IAV	CD4T	0.0276151454732053	0.0762290714432794	0.503622891125792
ZNF234	chr19:44171648:T:C	LPS	NK	0.0120206610984435	0.0612414284942458	0.552712709841374
ZNF234	chr19:44171648:T:C	LPS	CD8T	0.0128911184864017	0.059338344830048	0.544707939245681
ZNF234	chr19:44171648:T:C	LPS	monocyte	-0.0581032349483083	0.11072737815983	0.416814223296293
ZNF234	chr19:44171648:T:C	LPS	B	0.00833341085935694	0.0659474969848338	0.576459146653103
ZNF234	chr19:44171648:T:C	LPS	CD4T	0.0188156411768001	0.0776978061261374	0.538156767911073
ZNF234	chr19:44171648:T:C	Tcruzi	NK	0.0126691844150154	0.0632857534930037	0.553176666258361
ZNF234	chr19:44171648:T:C	Tcruzi	CD8T	0.0191544080592106	0.0673805714398173	0.526809836576635
ZNF234	chr19:44171648:T:C	Tcruzi	monocyte	-0.0467888497499959	0.0984692452752946	0.453438881231012
ZNF234	chr19:44171648:T:C	Tcruzi	B	0.00820366488752352	0.0633823095353942	0.577585157083345
ZNF234	chr19:44171648:T:C	Tcruzi	CD4T	0.0296567134851076	0.0837042853030663	0.505215182405194
ZNF234	chr19:44176298:C:T	NI	NK	0.00276426344235566	0.0485552677875089	0.621954341797144
ZNF234	chr19:44176298:C:T	NI	CD8T	0.00698829827262183	0.0550781801071077	0.602284518678742
ZNF234	chr19:44176298:C:T	NI	monocyte	0.0412881021617368	0.0838865601027495	0.445331263885029
ZNF234	chr19:44176298:C:T	NI	B	0.00626568367663103	0.0541048422320881	0.605028156080667
ZNF234	chr19:44176298:C:T	NI	CD4T	0.00714881906039868	0.0674597313576018	0.599865964065726
ZNF234	chr19:44176298:C:T	IAV	NK	0.00338946935230333	0.0452849720267743	0.616520496095473
ZNF234	chr19:44176298:C:T	IAV	CD8T	0.00663811981767847	0.0422961119158594	0.594013132197467
ZNF234	chr19:44176298:C:T	IAV	monocyte	0.0316310066804923	0.0687641382484751	0.485231426052515
ZNF234	chr19:44176298:C:T	IAV	B	0.00521255044467702	0.0468307181694572	0.60584662775167
ZNF234	chr19:44176298:C:T	IAV	CD4T	0.00842988845639802	0.0573919040738832	0.59639776739481
ZNF234	chr19:44176298:C:T	LPS	NK	0.00624053660969713	0.0492590751683861	0.597629890011205
ZNF234	chr19:44176298:C:T	LPS	CD8T	0.00965482540424942	0.0488174833240594	0.577528101149024
ZNF234	chr19:44176298:C:T	LPS	monocyte	0.0207559338972449	0.0719841915512632	0.527921230756471
ZNF234	chr19:44176298:C:T	LPS	B	0.00785225798999786	0.0540691536895685	0.591821056404823
ZNF234	chr19:44176298:C:T	LPS	CD4T	0.00703431918122534	0.0627407683206568	0.601372348667992
ZNF234	chr19:44176298:C:T	Tcruzi	NK	0.00477590753276683	0.0502779230296338	0.609707592266039
ZNF234	chr19:44176298:C:T	Tcruzi	CD8T	0.00430689890643112	0.0527998817452589	0.613040552367248
ZNF234	chr19:44176298:C:T	Tcruzi	monocyte	0.0351142900081282	0.0772573393573076	0.485171118039956
ZNF234	chr19:44176298:C:T	Tcruzi	B	0.00328558375241604	0.0512707179557937	0.617120027486384
ZNF234	chr19:44176298:C:T	Tcruzi	CD4T	0.00871248892825346	0.0636354353587352	0.598068771126789
ZNF234	chr19:44193997:T:C	NI	NK	-0.0207085693495796	0.0404947935278677	0.450413082700201
ZNF234	chr19:44193997:T:C	NI	CD8T	-0.0331393278183618	0.0484299072068785	0.391184080655392
ZNF234	chr19:44193997:T:C	NI	monocyte	0.00661072496166998	0.0488748761887758	0.568100078923728
ZNF234	chr19:44193997:T:C	NI	B	-0.0207618514024257	0.0445398095370677	0.469655974300488
ZNF234	chr19:44193997:T:C	NI	CD4T	-0.0289039795769112	0.0511721226027731	0.427083039879118
ZNF234	chr19:44193997:T:C	IAV	NK	-0.0208798296027046	0.0398886570603014	0.445554464237668
ZNF234	chr19:44193997:T:C	IAV	CD8T	-9.69381663578861e-05	0.0350547730237255	0.592691244812533
ZNF234	chr19:44193997:T:C	IAV	monocyte	0.0231612528409329	0.0483581217602802	0.474930427207365
ZNF234	chr19:44193997:T:C	IAV	B	-0.00715882738373326	0.0359578487792064	0.552980294324625
ZNF234	chr19:44193997:T:C	IAV	CD4T	-0.00657737080495936	0.0408957768500884	0.554380791168447
ZNF234	chr19:44193997:T:C	LPS	NK	-0.0120399017663474	0.0375873739780887	0.506124831455285
ZNF234	chr19:44193997:T:C	LPS	CD8T	-0.0264405475824222	0.0418178199251628	0.403633930103108
ZNF234	chr19:44193997:T:C	LPS	monocyte	0.0272461995774806	0.0564798272671781	0.459784265445403
ZNF234	chr19:44193997:T:C	LPS	B	-0.0143843603676731	0.0411418744621866	0.504078734743025
ZNF234	chr19:44193997:T:C	LPS	CD4T	-0.0192454908991486	0.0443833028584736	0.47371386897066
ZNF234	chr19:44193997:T:C	Tcruzi	NK	-0.0146007758886566	0.0393053365485193	0.490916697305457
ZNF234	chr19:44193997:T:C	Tcruzi	CD8T	-0.0371820935437225	0.0511507970099103	0.37014438408683
ZNF234	chr19:44193997:T:C	Tcruzi	monocyte	0.00425745129421402	0.0463624926426307	0.595057533430966
ZNF234	chr19:44193997:T:C	Tcruzi	B	-0.00996048499475346	0.038797890424594	0.531815493354378
ZNF234	chr19:44193997:T:C	Tcruzi	CD4T	-0.0348642558341871	0.0523382518497297	0.398224560553077
ZNF234	chr19:44231853:A:G	NI	NK	-0.00923546462686152	0.0498252748933001	0.581219317210618
ZNF234	chr19:44231853:A:G	NI	CD8T	-0.000191962214311588	0.0534720680529731	0.635198623942898
ZNF234	chr19:44231853:A:G	NI	monocyte	0.00138654169107739	0.0657280949539436	0.612099869442495
ZNF234	chr19:44231853:A:G	NI	B	-0.0331312971141066	0.0708188488083971	0.480182482550432
ZNF234	chr19:44231853:A:G	NI	CD4T	0.0139847235684334	0.0689759498721014	0.573802650322248
ZNF234	chr19:44231853:A:G	IAV	NK	-0.0081175849209979	0.0464194986805283	0.583559111953525
ZNF234	chr19:44231853:A:G	IAV	CD8T	-0.00627216460299063	0.0427829488180487	0.594589334652814
ZNF234	chr19:44231853:A:G	IAV	monocyte	-0.0104912559923762	0.0552704833981525	0.579454857934139
ZNF234	chr19:44231853:A:G	IAV	B	-0.0181551397905524	0.0517846210136523	0.525108915479758
ZNF234	chr19:44231853:A:G	IAV	CD4T	0.00727700062772997	0.0570487813233856	0.606642285684572
ZNF234	chr19:44231853:A:G	LPS	NK	-0.0157794949969058	0.0535640605260754	0.543011915047816
ZNF234	chr19:44231853:A:G	LPS	CD8T	0.00608281957514492	0.0491559322879065	0.60580980212766
ZNF234	chr19:44231853:A:G	LPS	monocyte	-0.00897269702960459	0.0651047079108531	0.580679069855878
ZNF234	chr19:44231853:A:G	LPS	B	-0.0242735537205276	0.0611629930463696	0.504831441781387
ZNF234	chr19:44231853:A:G	LPS	CD4T	-0.00111015867553644	0.0604095689476674	0.627673858764572
ZNF234	chr19:44231853:A:G	Tcruzi	NK	-0.0157436686795613	0.0550156538560015	0.549498753436783
ZNF234	chr19:44231853:A:G	Tcruzi	CD8T	0.00550536497624615	0.0529342224451609	0.612840916509561
ZNF234	chr19:44231853:A:G	Tcruzi	monocyte	-0.00787465930709266	0.0625389487452802	0.592411710555114
ZNF234	chr19:44231853:A:G	Tcruzi	B	-0.02023204598288	0.0564813884302724	0.521330423278503
ZNF234	chr19:44231853:A:G	Tcruzi	CD4T	0.00727451602523596	0.0621396220281348	0.606871214818499
ZNF234	chr19:44237207:A:C	NI	NK	0.0179135328742865	0.0707287655434193	0.539355812087614
ZNF234	chr19:44237207:A:C	NI	CD8T	0.0121630193911285	0.0741362808601094	0.569389217815835
ZNF234	chr19:44237207:A:C	NI	monocyte	-0.0459593994866746	0.100336987711648	0.434356490717157
ZNF234	chr19:44237207:A:C	NI	B	-0.000706694650741985	0.0715941341472779	0.599654418534533
ZNF234	chr19:44237207:A:C	NI	CD4T	-0.011905922468238	0.0863484784805068	0.560994352992727
ZNF234	chr19:44237207:A:C	IAV	NK	0.00620048004254361	0.0610238010724397	0.586068428297129
ZNF234	chr19:44237207:A:C	IAV	CD8T	0.00332324612145953	0.0554763710379302	0.597482030529501
ZNF234	chr19:44237207:A:C	IAV	monocyte	-0.0507553635817637	0.0949709428806446	0.41905444261474
ZNF234	chr19:44237207:A:C	IAV	B	-0.0212114399240454	0.0677555426887966	0.510619026562631
ZNF234	chr19:44237207:A:C	IAV	CD4T	-0.0155397404751173	0.0752091776763389	0.547163554855841
ZNF234	chr19:44237207:A:C	LPS	NK	-0.00326195460914366	0.0647016473564671	0.592819663036125
ZNF234	chr19:44237207:A:C	LPS	CD8T	0.0105538842203513	0.0649174634105184	0.566496024773272
ZNF234	chr19:44237207:A:C	LPS	monocyte	-0.0676851923999083	0.119524140543894	0.391435061128237
ZNF234	chr19:44237207:A:C	LPS	B	-0.0130122193869646	0.0713573951538808	0.547019298086999
ZNF234	chr19:44237207:A:C	LPS	CD4T	-0.00979015778534743	0.0803219675250543	0.567069696033802
ZNF234	chr19:44237207:A:C	Tcruzi	NK	0.0130076582080163	0.0695653516416089	0.558967153531583
ZNF234	chr19:44237207:A:C	Tcruzi	CD8T	0.019924998167934	0.0770165550389448	0.538763918084491
ZNF234	chr19:44237207:A:C	Tcruzi	monocyte	-0.0550536711855224	0.105510953571334	0.423096979802641
ZNF234	chr19:44237207:A:C	Tcruzi	B	-0.0117856828549041	0.0683056385224139	0.552965682372328
ZNF234	chr19:44237207:A:C	Tcruzi	CD4T	-0.013647121541065	0.0819826397493767	0.558703685372133
ZNF234	chr19:44248324:G:A	NI	NK	0.0162447190749355	0.0407266550235209	0.444000941935654
ZNF234	chr19:44248324:G:A	NI	CD8T	0.0324136804364757	0.0447650629190029	0.333776225763701
ZNF234	chr19:44248324:G:A	NI	monocyte	-0.0639884328226133	0.0591808487026789	0.235039672286267
ZNF234	chr19:44248324:G:A	NI	B	0.0273558387412118	0.0455920595972396	0.37339714574698
ZNF234	chr19:44248324:G:A	NI	CD4T	0.0464553898565626	0.0530653167400311	0.288129624542828
ZNF234	chr19:44248324:G:A	IAV	NK	0.0112351378230263	0.03869555588715	0.482327685952263
ZNF234	chr19:44248324:G:A	IAV	CD8T	-0.00282218908536299	0.0363707636680505	0.572187897951401
ZNF234	chr19:44248324:G:A	IAV	monocyte	-0.0611766874451125	0.0536452950903537	0.222696729074091
ZNF234	chr19:44248324:G:A	IAV	B	0.0214791201552004	0.0409777410048632	0.398279694010161
ZNF234	chr19:44248324:G:A	IAV	CD4T	0.023931285170763	0.0424922565680482	0.385945759847582
ZNF234	chr19:44248324:G:A	LPS	NK	0.00452340701858851	0.0399362504703838	0.541052953644527
ZNF234	chr19:44248324:G:A	LPS	CD8T	0.016205282369128	0.0383173277059889	0.431521865411655
ZNF234	chr19:44248324:G:A	LPS	monocyte	-0.168079455459611	0.0886767026131127	0.0314718784583135
ZNF234	chr19:44248324:G:A	LPS	B	0.0467516278058717	0.0519451785199227	0.27880198145433
ZNF234	chr19:44248324:G:A	LPS	CD4T	0.0198117081947553	0.0438947057521838	0.422209687734296
ZNF234	chr19:44248324:G:A	Tcruzi	NK	-0.00757528547436223	0.0428957309023976	0.5339911274652
ZNF234	chr19:44248324:G:A	Tcruzi	CD8T	0.0150190623025985	0.0402476026179383	0.446360302035023
ZNF234	chr19:44248324:G:A	Tcruzi	monocyte	-0.0890896947546195	0.0685456563607068	0.19384378812739
ZNF234	chr19:44248324:G:A	Tcruzi	B	0.0207781406037517	0.0428356973302323	0.410519769664922
ZNF234	chr19:44248324:G:A	Tcruzi	CD4T	0.0191256396467498	0.0445025939985045	0.427541632282352
ZNF239	chr10:43456568:C:T	NI	NK	0.00234046177800424	0.0169201732700941	0.756578992964793
ZNF239	chr10:43456568:C:T	NI	CD8T	-0.000148686718054603	0.0174887678210551	0.784618848478895
ZNF239	chr10:43456568:C:T	NI	monocyte	0.00457754629163312	0.0210215992523024	0.689045237442523
ZNF239	chr10:43456568:C:T	NI	B	-0.00570164663516825	0.0203505184345095	0.715352151576392
ZNF239	chr10:43456568:C:T	NI	CD4T	0.0022144252118066	0.0232898680373188	0.749317776535323
ZNF239	chr10:43456568:C:T	IAV	NK	0.000949614362368225	0.0151391626711737	0.773190092147075
ZNF239	chr10:43456568:C:T	IAV	CD8T	0.00107260158575355	0.0141912445763775	0.771445496547677
ZNF239	chr10:43456568:C:T	IAV	monocyte	0.00044379574424961	0.0140617765969559	0.776684552979543
ZNF239	chr10:43456568:C:T	IAV	B	-0.00367415997005165	0.0169569304007039	0.732361736004822
ZNF239	chr10:43456568:C:T	IAV	CD4T	0.000738080397566092	0.0183151250430813	0.778230551077665
ZNF239	chr10:43456568:C:T	LPS	NK	-0.000187858147934878	0.0163744222381661	0.777639902693314
ZNF239	chr10:43456568:C:T	LPS	CD8T	-0.000487317988921118	0.015713277343136	0.772073911954404
ZNF239	chr10:43456568:C:T	LPS	monocyte	0.00192202521159185	0.0188930703890438	0.739338329655001
ZNF239	chr10:43456568:C:T	LPS	B	-0.00362694187549705	0.0189363859228609	0.730299197872526
ZNF239	chr10:43456568:C:T	LPS	CD4T	0.003884782548639	0.0213898972956278	0.735773210457365
ZNF239	chr10:43456568:C:T	Tcruzi	NK	9.13235169814714e-05	0.0175936484772017	0.777226974633424
ZNF239	chr10:43456568:C:T	Tcruzi	CD8T	-0.00592897749156518	0.0208919154466872	0.70679608221755
ZNF239	chr10:43456568:C:T	Tcruzi	monocyte	0.00154985350090406	0.0182342801902921	0.747964502867799
ZNF239	chr10:43456568:C:T	Tcruzi	B	-0.00543279438621223	0.0194443886847521	0.704966628512876
ZNF239	chr10:43456568:C:T	Tcruzi	CD4T	-0.00200295362784054	0.0208343395364313	0.755262475324274
ZNF239	chr10:43457780:T:C	NI	NK	0.0398167386535972	0.0620314296947738	0.383585350209104
ZNF239	chr10:43457780:T:C	NI	CD8T	0.0521674476554749	0.0728168715130192	0.358327093520276
ZNF239	chr10:43457780:T:C	NI	monocyte	-0.0529481035786406	0.0735457385252745	0.322615810347823
ZNF239	chr10:43457780:T:C	NI	B	-0.000805413343005284	0.0568572053134557	0.605816135235956
ZNF239	chr10:43457780:T:C	NI	CD4T	0.0433947783826862	0.0756004501096448	0.406462325883082
ZNF239	chr10:43457780:T:C	IAV	NK	0.0432898429501206	0.0627954525854233	0.362118992647554
ZNF239	chr10:43457780:T:C	IAV	CD8T	0.0404886053954285	0.0580763780859816	0.358757754824458
ZNF239	chr10:43457780:T:C	IAV	monocyte	-0.00137885789452934	0.0455847518193844	0.590636170764423
ZNF239	chr10:43457780:T:C	IAV	B	0.017608799588792	0.0531403522795768	0.49951893128892
ZNF239	chr10:43457780:T:C	IAV	CD4T	0.0351127822419601	0.0640311273542935	0.419721932520879
ZNF239	chr10:43457780:T:C	LPS	NK	0.0353063712553248	0.0590107146630004	0.397387938291619
ZNF239	chr10:43457780:T:C	LPS	CD8T	0.0376333880408284	0.0582588619903259	0.381342616879398
ZNF239	chr10:43457780:T:C	LPS	monocyte	-0.0161322636271956	0.0573345827540033	0.507350114768186
ZNF239	chr10:43457780:T:C	LPS	B	4.39150967842084e-05	0.0563468470348987	0.598431927959506
ZNF239	chr10:43457780:T:C	LPS	CD4T	0.0317846531646384	0.0665256203729066	0.441912586992396
ZNF239	chr10:43457780:T:C	Tcruzi	NK	0.0378236438821659	0.0621759057016397	0.394820695176963
ZNF239	chr10:43457780:T:C	Tcruzi	CD8T	0.0447899209185147	0.065897435208268	0.372047960890978
ZNF239	chr10:43457780:T:C	Tcruzi	monocyte	-0.0263938854165718	0.0577543939303979	0.454679454497243
ZNF239	chr10:43457780:T:C	Tcruzi	B	-0.00426433088410964	0.0548520202169684	0.598345893358278
ZNF239	chr10:43457780:T:C	Tcruzi	CD4T	0.0377711972132076	0.0693225006670116	0.421692482838998
ZNF239	chr10:43460101:C:A	NI	NK	-0.0439399007994826	0.0779295234131785	0.407824197933872
ZNF239	chr10:43460101:C:A	NI	CD8T	-0.0374618700017197	0.0785384582993429	0.444963533452141
ZNF239	chr10:43460101:C:A	NI	monocyte	-0.0335028959284193	0.0772739659284741	0.440209697953632
ZNF239	chr10:43460101:C:A	NI	B	-0.0351025588500165	0.0770139414899682	0.45113898158675
ZNF239	chr10:43460101:C:A	NI	CD4T	-0.0217893761746868	0.0882675153032087	0.511665051435334
ZNF239	chr10:43460101:C:A	IAV	NK	-0.0430111308034715	0.0742976655463376	0.399754542314988
ZNF239	chr10:43460101:C:A	IAV	CD8T	-0.0379958371197259	0.0678641209332256	0.408230692834727
ZNF239	chr10:43460101:C:A	IAV	monocyte	-0.0415036669140553	0.071895187087634	0.406303137814223
ZNF239	chr10:43460101:C:A	IAV	B	-0.0328847967585941	0.0689093243973827	0.44146123115976
ZNF239	chr10:43460101:C:A	IAV	CD4T	-0.0271038402236215	0.0772670360895827	0.486248709439864
ZNF239	chr10:43460101:C:A	LPS	NK	-0.0415192403299372	0.075595691128698	0.410884669830228
ZNF239	chr10:43460101:C:A	LPS	CD8T	-0.0442701760481143	0.0774315980328397	0.402098181445527
ZNF239	chr10:43460101:C:A	LPS	monocyte	-0.0283999517185984	0.0769898289004858	0.467982877828154
ZNF239	chr10:43460101:C:A	LPS	B	-0.0361806067469645	0.0772537468373655	0.442374624748288
ZNF239	chr10:43460101:C:A	LPS	CD4T	-0.0227245045951502	0.083073665224314	0.506098525947572
ZNF239	chr10:43460101:C:A	Tcruzi	NK	-0.044684556143854	0.0799239442573651	0.408303852144992
ZNF239	chr10:43460101:C:A	Tcruzi	CD8T	-0.0366093434096047	0.0759603186436916	0.441814713751612
ZNF239	chr10:43460101:C:A	Tcruzi	monocyte	-0.0315473459803394	0.0741420045629989	0.458140469202357
ZNF239	chr10:43460101:C:A	Tcruzi	B	-0.0349513662090683	0.0744032167674483	0.44431491524048
ZNF239	chr10:43460101:C:A	Tcruzi	CD4T	-0.019248631379786	0.0835741930949813	0.521463734756745
ZNF239	chr10:43470486:C:T	NI	NK	0.0318322559814339	0.0650134310229143	0.458177759686371
ZNF239	chr10:43470486:C:T	NI	CD8T	0.0284769256273946	0.0669236849537755	0.485174205221202
ZNF239	chr10:43470486:C:T	NI	monocyte	0.0223660682273739	0.0657192765141637	0.492137091263864
ZNF239	chr10:43470486:C:T	NI	B	-0.00713046272299665	0.0612089634829997	0.604922328020112
ZNF239	chr10:43470486:C:T	NI	CD4T	0.0225834791394635	0.0763086690672794	0.520007049722558
ZNF239	chr10:43470486:C:T	IAV	NK	0.0308293726985606	0.0616365313569562	0.453019305412285
ZNF239	chr10:43470486:C:T	IAV	CD8T	0.0207616225398067	0.0506388386981026	0.488493974696546
ZNF239	chr10:43470486:C:T	IAV	monocyte	0.012205972366429	0.0509170630397268	0.545847499952796
ZNF239	chr10:43470486:C:T	IAV	B	-0.0134599260131961	0.0583570177398591	0.569749198053185
ZNF239	chr10:43470486:C:T	IAV	CD4T	0.0158807061049764	0.063843018154465	0.541875861521014
ZNF239	chr10:43470486:C:T	LPS	NK	0.030449860262108	0.0636111240138446	0.458861356178313
ZNF239	chr10:43470486:C:T	LPS	CD8T	0.0261688126126322	0.0591556092910264	0.474103231200475
ZNF239	chr10:43470486:C:T	LPS	monocyte	0.00200603879168214	0.0643310454474445	0.590297739816535
ZNF239	chr10:43470486:C:T	LPS	B	-0.00478682587411283	0.0599008372527415	0.611411486006315
ZNF239	chr10:43470486:C:T	LPS	CD4T	0.016658538777014	0.0696920581565205	0.540844243103959
ZNF239	chr10:43470486:C:T	Tcruzi	NK	0.0358378422124387	0.0701019198017984	0.446725931198731
ZNF239	chr10:43470486:C:T	Tcruzi	CD8T	0.0183413705800854	0.0595625779721226	0.520085677161243
ZNF239	chr10:43470486:C:T	Tcruzi	monocyte	0.0294685005837409	0.0675862870396733	0.476532963114672
ZNF239	chr10:43470486:C:T	Tcruzi	B	-0.00819685757104406	0.0589748928458241	0.597085766425942
ZNF239	chr10:43470486:C:T	Tcruzi	CD4T	0.0155992956568634	0.0701370373906891	0.548039329158171
ZNF239	chr10:43493532:A:G	NI	NK	0.0227513625312926	0.0321857628512275	0.368218847091727
ZNF239	chr10:43493532:A:G	NI	CD8T	0.0332540162315748	0.0386664141528934	0.321797144838951
ZNF239	chr10:43493532:A:G	NI	monocyte	0.0267389663700357	0.0351638661292018	0.336672423352262
ZNF239	chr10:43493532:A:G	NI	B	0.0393231258411639	0.0444610086237756	0.304683899057682
ZNF239	chr10:43493532:A:G	NI	CD4T	0.038692273202984	0.0457383540000136	0.318885070062474
ZNF239	chr10:43493532:A:G	IAV	NK	0.0198846359752928	0.0294314896555527	0.377805566368986
ZNF239	chr10:43493532:A:G	IAV	CD8T	0.0201774608235929	0.0278634485273822	0.361623714703148
ZNF239	chr10:43493532:A:G	IAV	monocyte	0.0154892458487014	0.0262117598702496	0.412440062012446
ZNF239	chr10:43493532:A:G	IAV	B	0.0300981764004843	0.0361677077914329	0.321862487405886
ZNF239	chr10:43493532:A:G	IAV	CD4T	0.0293781970660808	0.0374094691179915	0.346186464952317
ZNF239	chr10:43493532:A:G	LPS	NK	0.0248529194009372	0.0331157882077634	0.349686327472315
ZNF239	chr10:43493532:A:G	LPS	CD8T	0.0279123341537969	0.033354052181271	0.323490602575162
ZNF239	chr10:43493532:A:G	LPS	monocyte	0.0127726728432677	0.0319711353361145	0.457127368756809
ZNF239	chr10:43493532:A:G	LPS	B	0.0341128538428587	0.0402547157915133	0.316091930769088
ZNF239	chr10:43493532:A:G	LPS	CD4T	0.0338973712172479	0.0414275788951073	0.332942985196588
ZNF239	chr10:43493532:A:G	Tcruzi	NK	0.0229282692011602	0.0330504626728113	0.370532110614995
ZNF239	chr10:43493532:A:G	Tcruzi	CD8T	0.0325921022764914	0.0375837006098548	0.317679410152105
