## Supplemental Table 9 for "Genetic ancestry shapes context-dependent immune regulation across Indigenous South American populations" (part 124 of 127)

gene	snps	condition	celltype	beta	sd	lfsr
ZNF239	chr10:43493532:A:G	Tcruzi	monocyte	0.026763850189124	0.0344427935306826	0.346127999894289
ZNF239	chr10:43493532:A:G	Tcruzi	B	0.0292448219107318	0.0365011986218158	0.334446077105444
ZNF239	chr10:43493532:A:G	Tcruzi	CD4T	0.0326723078227446	0.0410229105858244	0.342585541088684
ZNF239	chr10:43518605:C:T	NI	NK	-0.000243579239645495	0.0569977252419122	0.632938822158045
ZNF239	chr10:43518605:C:T	NI	CD8T	-0.0113101696874601	0.0668077494076537	0.586443460235802
ZNF239	chr10:43518605:C:T	NI	monocyte	0.0108707016367736	0.0703730094258236	0.570834317016616
ZNF239	chr10:43518605:C:T	NI	B	0.00041213039935428	0.0632130112952751	0.63583247018401
ZNF239	chr10:43518605:C:T	NI	CD4T	-0.0174489431971053	0.0837349395519116	0.566848925800237
ZNF239	chr10:43518605:C:T	IAV	NK	-0.0012672603220307	0.052764045901443	0.627175922389674
ZNF239	chr10:43518605:C:T	IAV	CD8T	-0.00638973891541137	0.0495979541093135	0.597795088053085
ZNF239	chr10:43518605:C:T	IAV	monocyte	-0.0106106221403599	0.0571713153357614	0.58378057040951
ZNF239	chr10:43518605:C:T	IAV	B	-0.00668730661917525	0.0549762472771629	0.601071389377484
ZNF239	chr10:43518605:C:T	IAV	CD4T	-0.0165172237709394	0.0716418314536153	0.567767511190744
ZNF239	chr10:43518605:C:T	LPS	NK	-0.00388228966350199	0.0573342387575616	0.609774431835478
ZNF239	chr10:43518605:C:T	LPS	CD8T	-0.00673365914689896	0.0568887083292595	0.594689202437496
ZNF239	chr10:43518605:C:T	LPS	monocyte	-0.0227695252240293	0.0796183917046339	0.532860733586818
ZNF239	chr10:43518605:C:T	LPS	B	-0.00723088329827339	0.063360646406059	0.597479372957069
ZNF239	chr10:43518605:C:T	LPS	CD4T	-0.0201390143400262	0.0800794094669587	0.555937838916996
ZNF239	chr10:43518605:C:T	Tcruzi	NK	0.00226061417436102	0.0594730635788761	0.632080448032613
ZNF239	chr10:43518605:C:T	Tcruzi	CD8T	-0.007794288586112	0.0632928865948333	0.597745395744977
ZNF239	chr10:43518605:C:T	Tcruzi	monocyte	0.00890619528391289	0.0672540691807944	0.598366022187513
ZNF239	chr10:43518605:C:T	Tcruzi	B	-0.00274209198484582	0.0598064783082995	0.620471877885177
ZNF239	chr10:43518605:C:T	Tcruzi	CD4T	-0.0222615921640075	0.0822196418033444	0.554519507133831
ZNF239	chr10:43520379:T:A	NI	NK	-0.0761682651625195	0.0489873573811929	0.0537410383901963
ZNF239	chr10:43520379:T:A	NI	CD8T	-0.132891864138891	0.0539618025580549	0.00467286928296606
ZNF239	chr10:43520379:T:A	NI	monocyte	-0.095821500933161	0.0495290851480382	0.022378618736394
ZNF239	chr10:43520379:T:A	NI	B	-0.0898691676758489	0.0541451960089876	0.0426731871245932
ZNF239	chr10:43520379:T:A	NI	CD4T	-0.201196131396094	0.0693780688816127	0.00116513933309581
ZNF239	chr10:43520379:T:A	IAV	NK	-0.0670686918705342	0.0456537183064655	0.0649435067395301
ZNF239	chr10:43520379:T:A	IAV	CD8T	-0.0772033135652286	0.042811106982735	0.0303892276036447
ZNF239	chr10:43520379:T:A	IAV	monocyte	-0.0719662057815692	0.0401256122870534	0.0324771383365885
ZNF239	chr10:43520379:T:A	IAV	B	-0.0759821988507057	0.0488401458401578	0.0522495209711911
ZNF239	chr10:43520379:T:A	IAV	CD4T	-0.161813592377678	0.0586020733007988	0.00178348254389238
ZNF239	chr10:43520379:T:A	LPS	NK	-0.0762758700890416	0.0485701062679323	0.0534067889651535
ZNF239	chr10:43520379:T:A	LPS	CD8T	-0.0850999544375689	0.0458601648751277	0.0323720433610943
ZNF239	chr10:43520379:T:A	LPS	monocyte	-0.0598504555362903	0.0501392692949979	0.113005531638293
ZNF239	chr10:43520379:T:A	LPS	B	-0.1020114736803	0.0551931675334348	0.02495754432134
ZNF239	chr10:43520379:T:A	LPS	CD4T	-0.199177202831702	0.0676811213326769	0.00102205067492023
ZNF239	chr10:43520379:T:A	Tcruzi	NK	-0.0754593408121542	0.0509527476172797	0.0633478185228591
ZNF239	chr10:43520379:T:A	Tcruzi	CD8T	-0.0956270345142302	0.0498035059362023	0.0298959169793357
ZNF239	chr10:43520379:T:A	Tcruzi	monocyte	-0.0550467474498674	0.0475738269164389	0.12098651009405
ZNF239	chr10:43520379:T:A	Tcruzi	B	-0.0805972947089013	0.0516277835610789	0.0539447800279516
ZNF239	chr10:43520379:T:A	Tcruzi	CD4T	-0.18037269036169	0.0627753352855879	0.00146959272863123
ZNF239	chr10:43553057:C:A	NI	NK	0.0366193981413598	0.0595100997867954	0.386023916274771
ZNF239	chr10:43553057:C:A	NI	CD8T	0.0511679301839604	0.0711115243875556	0.349970694073957
ZNF239	chr10:43553057:C:A	NI	monocyte	-0.0130999766045473	0.0566117755881922	0.510379540294311
ZNF239	chr10:43553057:C:A	NI	B	0.0139933557027914	0.0559358967310674	0.515203145741924
ZNF239	chr10:43553057:C:A	NI	CD4T	0.0696546858822492	0.0922745531120671	0.328756486266973
ZNF239	chr10:43553057:C:A	IAV	NK	0.0225697777484743	0.0492529364627045	0.441360706825355
ZNF239	chr10:43553057:C:A	IAV	CD8T	0.0217840004801427	0.0454883042609061	0.431899076823595
ZNF239	chr10:43553057:C:A	IAV	monocyte	-0.0170625230873884	0.0470738690436478	0.485080873784941
ZNF239	chr10:43553057:C:A	IAV	B	-9.64440339506776e-05	0.0489983980795579	0.59118391570721
ZNF239	chr10:43553057:C:A	IAV	CD4T	0.0447095260717041	0.0688861688721015	0.376717636707816
ZNF239	chr10:43553057:C:A	LPS	NK	0.0352989619106325	0.0587742882738882	0.388591965298025
ZNF239	chr10:43553057:C:A	LPS	CD8T	0.0337319877968032	0.0551437185892169	0.385596063637716
ZNF239	chr10:43553057:C:A	LPS	monocyte	-0.0246194170303789	0.060179679037519	0.458931222432154
ZNF239	chr10:43553057:C:A	LPS	B	0.0115244288902087	0.0551621632164797	0.524797770493116
ZNF239	chr10:43553057:C:A	LPS	CD4T	0.051141667049636	0.076289883443179	0.366749317151226
ZNF239	chr10:43553057:C:A	Tcruzi	NK	0.0355710347150517	0.0601589531587396	0.393604962562766
ZNF239	chr10:43553057:C:A	Tcruzi	CD8T	0.0540436825542765	0.0724004098981322	0.336405312937086
ZNF239	chr10:43553057:C:A	Tcruzi	monocyte	-0.0254920832541971	0.0582875676873917	0.455791826076997
ZNF239	chr10:43553057:C:A	Tcruzi	B	0.0100084041419394	0.0527111116072577	0.532309656219227
ZNF239	chr10:43553057:C:A	Tcruzi	CD4T	0.0654235235753933	0.0869490244892848	0.335997057152734
ZNF239	chr10:43574415:G:A	NI	NK	0.110008499938961	0.0815368070710491	0.0831658211927645
ZNF239	chr10:43574415:G:A	NI	CD8T	0.239520311426636	0.0925209688008559	0.00272332737606481
ZNF239	chr10:43574415:G:A	NI	monocyte	0.0683458498533408	0.0809144529227931	0.19314681545244
ZNF239	chr10:43574415:G:A	NI	B	0.110681322609426	0.0898478846294878	0.101731002755921
ZNF239	chr10:43574415:G:A	NI	CD4T	0.348771944704354	0.116401949855915	0.00081174135112964
ZNF239	chr10:43574415:G:A	IAV	NK	0.136519100994183	0.0782819758535216	0.0320657385708426
ZNF239	chr10:43574415:G:A	IAV	CD8T	0.130450347518435	0.0714084203316058	0.0294676441706859
ZNF239	chr10:43574415:G:A	IAV	monocyte	0.112330774551705	0.0667697464958572	0.0409634715628046
ZNF239	chr10:43574415:G:A	IAV	B	0.0704202286255278	0.0812112116057326	0.178964819318054
ZNF239	chr10:43574415:G:A	IAV	CD4T	0.302975967197028	0.105018433061198	0.000859701216134157
ZNF239	chr10:43574415:G:A	LPS	NK	0.146534956099365	0.0825593245734506	0.0313765280924711
ZNF239	chr10:43574415:G:A	LPS	CD8T	0.149686782230337	0.0773898311917184	0.026895636341494
ZNF239	chr10:43574415:G:A	LPS	monocyte	0.136105120080425	0.0846453737674703	0.0476998810865036
ZNF239	chr10:43574415:G:A	LPS	B	0.111136894401445	0.0890618560622091	0.0990161943509147
ZNF239	chr10:43574415:G:A	LPS	CD4T	0.317835360680091	0.107452535883138	0.000924219509895536
ZNF239	chr10:43574415:G:A	Tcruzi	NK	0.132546893679945	0.086279801781665	0.0554939258298139
ZNF239	chr10:43574415:G:A	Tcruzi	CD8T	0.220935009309436	0.0877413443899046	0.003793718609161
ZNF239	chr10:43574415:G:A	Tcruzi	monocyte	0.0854048800984649	0.0788012595778971	0.135188740579761
ZNF239	chr10:43574415:G:A	Tcruzi	B	0.106604603645174	0.0862065173640063	0.100239784846232
ZNF239	chr10:43574415:G:A	Tcruzi	CD4T	0.360833846537352	0.119326793602232	0.000681004101322483
ZNF239	chr10:43587689:C:T	NI	NK	-0.0120475627957173	0.0306401490004016	0.581852248948407
ZNF239	chr10:43587689:C:T	NI	CD8T	-0.0115766873119093	0.0328112704824259	0.595656940509357
ZNF239	chr10:43587689:C:T	NI	monocyte	-0.00815003111640794	0.033798710670422	0.595258683121001
ZNF239	chr10:43587689:C:T	NI	B	-0.0106057024275246	0.0324586988532977	0.603424368241749
ZNF239	chr10:43587689:C:T	NI	CD4T	-0.0131334109550787	0.0403330804805302	0.588965942503021
ZNF239	chr10:43587689:C:T	IAV	NK	-0.0146696717957331	0.0316740470470898	0.555817601403185
ZNF239	chr10:43587689:C:T	IAV	CD8T	-0.00925485457526687	0.0255925976531623	0.591897520213671
ZNF239	chr10:43587689:C:T	IAV	monocyte	-0.00351860878295653	0.0252746003106169	0.659438042823582
ZNF239	chr10:43587689:C:T	IAV	B	-0.0117635011299128	0.0302586188201191	0.583069637320008
ZNF239	chr10:43587689:C:T	IAV	CD4T	-0.00871508649136029	0.0328202415289505	0.621262610488259
ZNF239	chr10:43587689:C:T	LPS	NK	-0.0138388223228121	0.0322645535141953	0.562556461172045
ZNF239	chr10:43587689:C:T	LPS	CD8T	-0.00821312382066499	0.0277695180700148	0.604547309633615
ZNF239	chr10:43587689:C:T	LPS	monocyte	-0.00564020897653205	0.0324256831491224	0.632190855325618
ZNF239	chr10:43587689:C:T	LPS	B	-0.0129017778381028	0.0340104324940523	0.580090928206061
ZNF239	chr10:43587689:C:T	LPS	CD4T	-0.00763397625780578	0.0354805091956	0.628615599892973
ZNF239	chr10:43587689:C:T	Tcruzi	NK	-0.0111822268987228	0.0308093667599593	0.588841786734851
ZNF239	chr10:43587689:C:T	Tcruzi	CD8T	-0.0125971708282082	0.0324874228655185	0.582450964293697
ZNF239	chr10:43587689:C:T	Tcruzi	monocyte	-0.00680386830935901	0.0307429785602459	0.629012309900781
ZNF239	chr10:43587689:C:T	Tcruzi	B	-0.0104659342168356	0.031112976834519	0.597819825767419
ZNF239	chr10:43587689:C:T	Tcruzi	CD4T	-0.00902114418981994	0.0360090982640736	0.623343522723214
ZNF239	chr10:43590972:C:T	NI	NK	0.0194250770976697	0.0595494379196844	0.518395425893585
ZNF239	chr10:43590972:C:T	NI	CD8T	0.0352683856462959	0.0748061864886279	0.470088692882824
ZNF239	chr10:43590972:C:T	NI	monocyte	0.00935616702793401	0.0652452262043983	0.555121484834006
ZNF239	chr10:43590972:C:T	NI	B	-0.00561192088728416	0.0653188976168496	0.619729758991313
ZNF239	chr10:43590972:C:T	NI	CD4T	0.0339375378832455	0.0853214660604901	0.488823065180824
ZNF239	chr10:43590972:C:T	IAV	NK	0.0286453782377608	0.0648539453259178	0.472075466774438
ZNF239	chr10:43590972:C:T	IAV	CD8T	0.0265288026994135	0.0601601111033052	0.471183460669875
ZNF239	chr10:43590972:C:T	IAV	monocyte	0.0437309467261316	0.0814723015138069	0.420849898324556
ZNF239	chr10:43590972:C:T	IAV	B	0.00927188889680482	0.0604748697687587	0.573623180644625
ZNF239	chr10:43590972:C:T	IAV	CD4T	0.0334788539808966	0.0772907105883014	0.478441649816637
ZNF239	chr10:43590972:C:T	LPS	NK	0.0163567555069113	0.0582832748408043	0.527542107213761
ZNF239	chr10:43590972:C:T	LPS	CD8T	0.0283435496547326	0.0631245194451352	0.474111948062409
ZNF239	chr10:43590972:C:T	LPS	monocyte	0.00662608589490737	0.0653923552520107	0.57456753947
ZNF239	chr10:43590972:C:T	LPS	B	-0.0021026894050921	0.0635094329499757	0.623489811137663
ZNF239	chr10:43590972:C:T	LPS	CD4T	0.0297769882364534	0.0781975455361251	0.498587815272642
ZNF239	chr10:43590972:C:T	Tcruzi	NK	0.0178131384718541	0.0604339600018386	0.525964784860065
ZNF239	chr10:43590972:C:T	Tcruzi	CD8T	0.033555183285749	0.0714119174033147	0.469507457961907
ZNF239	chr10:43590972:C:T	Tcruzi	monocyte	0.00877170806658657	0.0616255745028171	0.570824377440474
ZNF239	chr10:43590972:C:T	Tcruzi	B	-0.00573909043087815	0.0620765549642287	0.6163340914962
ZNF239	chr10:43590972:C:T	Tcruzi	CD4T	0.0246009741929294	0.0764512730931175	0.518842538817077
ZNF239	chr10:43652989:C:T	NI	NK	0.0226717533414713	0.038771424299636	0.488161682524182
ZNF239	chr10:43652989:C:T	NI	CD8T	0.00704788146430762	0.0319384711536043	0.607871204038579
ZNF239	chr10:43652989:C:T	NI	monocyte	-0.0121767489398434	0.0381755003123144	0.548783596002536
ZNF239	chr10:43652989:C:T	NI	B	-0.00152523723326997	0.0327430190797045	0.683887303975707
ZNF239	chr10:43652989:C:T	NI	CD4T	-0.00465655906283424	0.0401480509694154	0.65405006060386
ZNF239	chr10:43652989:C:T	IAV	NK	0.0205428137685851	0.0354432449301805	0.489800725122172
ZNF239	chr10:43652989:C:T	IAV	CD8T	0.019164116674514	0.0338724929739043	0.49336101396866
ZNF239	chr10:43652989:C:T	IAV	monocyte	0.0102193304455418	0.026798718333443	0.565718976567298
ZNF239	chr10:43652989:C:T	IAV	B	0.00612761777771514	0.0293004282040277	0.616932575197864
ZNF239	chr10:43652989:C:T	IAV	CD4T	0.00849044717873977	0.033589553657566	0.602953667560353
ZNF239	chr10:43652989:C:T	LPS	NK	0.0201064572583386	0.036057565105188	0.493892101243586
ZNF239	chr10:43652989:C:T	LPS	CD8T	0.00876302572046664	0.0287990517645543	0.576801951921615
ZNF239	chr10:43652989:C:T	LPS	monocyte	0.0142892857281244	0.0349146294959094	0.540184193266156
ZNF239	chr10:43652989:C:T	LPS	B	0.00410747959953393	0.0321600072575007	0.634552060458073
ZNF239	chr10:43652989:C:T	LPS	CD4T	0.00863422324260181	0.0360156204860922	0.602426206105328
ZNF239	chr10:43652989:C:T	Tcruzi	NK	0.0282643611665165	0.0453685744198812	0.466185871993738
ZNF239	chr10:43652989:C:T	Tcruzi	CD8T	0.00956543325842735	0.0312219601547436	0.581755338793949
ZNF239	chr10:43652989:C:T	Tcruzi	monocyte	0.00466772976752637	0.0296452800426701	0.626460273883637
ZNF239	chr10:43652989:C:T	Tcruzi	B	0.00487853215847424	0.0310478822968436	0.630829540695863
ZNF239	chr10:43652989:C:T	Tcruzi	CD4T	-0.00040685470587188	0.0359837608532634	0.673943657605281
ZNF239	chr10:43666452:C:T	NI	NK	0.0117764734133543	0.0535411157407604	0.575835670163328
ZNF239	chr10:43666452:C:T	NI	CD8T	0.0119401003732654	0.0604770664793243	0.583633691591297
ZNF239	chr10:43666452:C:T	NI	monocyte	-0.0248348529762195	0.0670608520065059	0.493322227911152
ZNF239	chr10:43666452:C:T	NI	B	0.00615986954191147	0.0572625660916564	0.611595414048132
ZNF239	chr10:43666452:C:T	NI	CD4T	0.0102029977259167	0.072686668767195	0.591005828757934
ZNF239	chr10:43666452:C:T	IAV	NK	0.00964018584476309	0.0490224705249699	0.583299550136295
ZNF239	chr10:43666452:C:T	IAV	CD8T	0.00453302605513505	0.0436740139545264	0.60969491000343
ZNF239	chr10:43666452:C:T	IAV	monocyte	-0.0209868428086569	0.054520512925319	0.514266293868469
ZNF239	chr10:43666452:C:T	IAV	B	-0.0049434965239554	0.0491749496059833	0.611138239858074
ZNF239	chr10:43666452:C:T	IAV	CD4T	0.00227767189204594	0.0601966216979521	0.629550122887939
ZNF239	chr10:43666452:C:T	LPS	NK	0.00883229978319652	0.0523450551979991	0.587244226768511
ZNF239	chr10:43666452:C:T	LPS	CD8T	0.00399276547561727	0.0500603690872814	0.612368773188562
ZNF239	chr10:43666452:C:T	LPS	monocyte	-0.0223205422013579	0.0654832746445949	0.514576379820808
ZNF239	chr10:43666452:C:T	LPS	B	0.00438924032107628	0.0565065564649406	0.616037025783257
ZNF239	chr10:43666452:C:T	LPS	CD4T	0.00252600892861017	0.0663672981542607	0.625226329766062
ZNF239	chr10:43666452:C:T	Tcruzi	NK	0.0121938891746405	0.0555628935351212	0.57465188259878
ZNF239	chr10:43666452:C:T	Tcruzi	CD8T	0.0051731995510862	0.0557993610906203	0.611505820096937
ZNF239	chr10:43666452:C:T	Tcruzi	monocyte	-0.0257440442949251	0.0654894825626395	0.505812974936743
ZNF239	chr10:43666452:C:T	Tcruzi	B	0.00940977765693976	0.0562698732184172	0.593062113383901
ZNF239	chr10:43666452:C:T	Tcruzi	CD4T	0.00295922185232866	0.0669731963239199	0.625733433284529
ZNF24	chr18:35232801:C:T	NI	NK	-0.00271376865517119	0.0305357096057839	0.678796786181803
ZNF24	chr18:35232801:C:T	NI	CD8T	-0.00661559155668944	0.0347317886100221	0.653315315837981
ZNF24	chr18:35232801:C:T	NI	monocyte	-0.00130209697820112	0.0422427374607557	0.662158234210317
ZNF24	chr18:35232801:C:T	NI	B	-0.000245456118445148	0.0334984202683394	0.701519882912083
ZNF24	chr18:35232801:C:T	NI	CD4T	0.00679761668025087	0.043644113916208	0.646847492584197
ZNF24	chr18:35232801:C:T	IAV	NK	-0.00368114620884772	0.0286232784363068	0.668773943811581
ZNF24	chr18:35232801:C:T	IAV	CD8T	-0.00369275155355582	0.0265275888103788	0.666230435133053
ZNF24	chr18:35232801:C:T	IAV	monocyte	0.00608315168729077	0.0365482940425112	0.661175485538329
ZNF24	chr18:35232801:C:T	IAV	B	-0.00185699153950433	0.0292799373615562	0.687865195101158
ZNF24	chr18:35232801:C:T	IAV	CD4T	9.49904715880664e-05	0.0332539107437585	0.704017251590129
ZNF24	chr18:35232801:C:T	LPS	NK	-0.00373494117899413	0.0309468920654422	0.664865783000793
ZNF24	chr18:35232801:C:T	LPS	CD8T	-0.00296608035832331	0.0294307256604557	0.670370015889749
ZNF24	chr18:35232801:C:T	LPS	monocyte	-0.00134402728714387	0.0412876062140346	0.680322861499385
ZNF24	chr18:35232801:C:T	LPS	B	0.00181398406321274	0.0335224430527039	0.687989349842624
ZNF24	chr18:35232801:C:T	LPS	CD4T	-0.00157357122130783	0.0365455932387775	0.687137309048246
ZNF24	chr18:35232801:C:T	Tcruzi	NK	-0.00639965260608348	0.0329114719999263	0.647854352940811
ZNF24	chr18:35232801:C:T	Tcruzi	CD8T	-0.00398120670459914	0.0324256359864587	0.667582527680203
ZNF24	chr18:35232801:C:T	Tcruzi	monocyte	0.00333715876921592	0.0395273518026354	0.675529402438203
ZNF24	chr18:35232801:C:T	Tcruzi	B	-0.00581611456644854	0.0341482100477272	0.656239447801385
ZNF24	chr18:35232801:C:T	Tcruzi	CD4T	-0.00391126484667072	0.0383261372296918	0.674859530425941
ZNF24	chr18:35238547:T:A	NI	NK	0.0560450557072625	0.0773351190128769	0.330286696940301
ZNF24	chr18:35238547:T:A	NI	CD8T	0.0583278459133943	0.0799322698404852	0.336758179450208
ZNF24	chr18:35238547:T:A	NI	monocyte	0.0427946610958862	0.0830462479504914	0.396765826544967
ZNF24	chr18:35238547:T:A	NI	B	0.0384699436846256	0.0706314284774751	0.40213994273655
ZNF24	chr18:35238547:T:A	NI	CD4T	0.0595351439408659	0.0893577877473008	0.355940393024054
ZNF24	chr18:35238547:T:A	IAV	NK	0.0472142833277674	0.067998769077417	0.343470655444777
ZNF24	chr18:35238547:T:A	IAV	CD8T	0.0423447262606248	0.0614778211517165	0.346486291809713
ZNF24	chr18:35238547:T:A	IAV	monocyte	0.0285394374286096	0.06691626597333	0.44434501683289
ZNF24	chr18:35238547:T:A	IAV	B	0.0269799310737594	0.0590707944444152	0.430798635478539
ZNF24	chr18:35238547:T:A	IAV	CD4T	0.051858534937658	0.076012158941413	0.356509076868494
ZNF24	chr18:35238547:T:A	LPS	NK	0.0552791328044382	0.0762645814576477	0.327429060619132
ZNF24	chr18:35238547:T:A	LPS	CD8T	0.0491464695994733	0.0688583670760109	0.337050043445117
ZNF24	chr18:35238547:T:A	LPS	monocyte	0.0410901018577848	0.0816356333196869	0.408711281048011
ZNF24	chr18:35238547:T:A	LPS	B	0.0453655614510227	0.0737822080116231	0.372527571322298
ZNF24	chr18:35238547:T:A	LPS	CD4T	0.0592567050114534	0.0845018561603656	0.346346067978327
ZNF24	chr18:35238547:T:A	Tcruzi	NK	0.0555378631844485	0.0776788170590628	0.333718826591173
ZNF24	chr18:35238547:T:A	Tcruzi	CD8T	0.0587189923080081	0.0788648623131106	0.32881186219285
ZNF24	chr18:35238547:T:A	Tcruzi	monocyte	0.0428852723895483	0.0810487173799482	0.405983917764427
ZNF24	chr18:35238547:T:A	Tcruzi	B	0.038009345231144	0.0677716395497065	0.394720031361095
ZNF24	chr18:35238547:T:A	Tcruzi	CD4T	0.0654931305030691	0.0897869191985474	0.337395336192518
ZNF24	chr18:35272529:C:T	NI	NK	0.0667366224332644	0.0658419152593705	0.156731412486883
ZNF24	chr18:35272529:C:T	NI	CD8T	0.107540726594877	0.0721476227025536	0.0678213676095595
ZNF24	chr18:35272529:C:T	NI	monocyte	-0.117783681131338	0.0856199284914979	0.0840575701152512
ZNF24	chr18:35272529:C:T	NI	B	0.0177774586083678	0.0681189457284299	0.410078011330274
ZNF24	chr18:35272529:C:T	NI	CD4T	0.0959397344419456	0.0740919434639762	0.102491472996213
ZNF24	chr18:35272529:C:T	IAV	NK	0.00736935056030212	0.0606991334143084	0.435538862491318
ZNF24	chr18:35272529:C:T	IAV	CD8T	0.0233661168266574	0.0577161289729104	0.325571525463513
ZNF24	chr18:35272529:C:T	IAV	monocyte	-0.101927066771435	0.0763790473980684	0.0911093579593519
ZNF24	chr18:35272529:C:T	IAV	B	0.0281311547780663	0.0645513218304571	0.350886042948403
ZNF24	chr18:35272529:C:T	IAV	CD4T	0.0237777253114992	0.0584178971603775	0.34051228551599
ZNF24	chr18:35272529:C:T	LPS	NK	0.0691837657548521	0.0679408034821777	0.153506543197488
ZNF24	chr18:35272529:C:T	LPS	CD8T	0.074901778546613	0.0628898566067017	0.115314550825118
ZNF24	chr18:35272529:C:T	LPS	monocyte	-0.145777334420956	0.0924792932248229	0.0569170922864065
ZNF24	chr18:35272529:C:T	LPS	B	-0.037790169296838	0.0717218896542913	0.325267332781808
ZNF24	chr18:35272529:C:T	LPS	CD4T	0.0721960989380289	0.0640725216218421	0.137485861909443
ZNF24	chr18:35272529:C:T	Tcruzi	NK	0.0699728025953114	0.0688657976706842	0.155086629977646
ZNF24	chr18:35272529:C:T	Tcruzi	CD8T	0.13792337013421	0.084058859028314	0.0442273659132121
ZNF24	chr18:35272529:C:T	Tcruzi	monocyte	-0.053082008719903	0.0764126244079461	0.244679232465097
ZNF24	chr18:35272529:C:T	Tcruzi	B	-0.010659695810784	0.0655335156845451	0.459049218119938
ZNF24	chr18:35272529:C:T	Tcruzi	CD4T	0.0883090815224744	0.0690559533363571	0.105978304154137
ZNF24	chr18:35284623:C:T	NI	NK	0.140921670133786	0.130922401464247	0.162970357833999
ZNF24	chr18:35284623:C:T	NI	CD8T	0.0792479315093313	0.0994461756175003	0.256218130314335
ZNF24	chr18:35284623:C:T	NI	monocyte	0.056884290464306	0.112211533993136	0.348404501031099
ZNF24	chr18:35284623:C:T	NI	B	-0.0409616209877652	0.111853930745167	0.446724260970041
ZNF24	chr18:35284623:C:T	NI	CD4T	0.0421008014046456	0.10622940834403	0.382517435865011
ZNF24	chr18:35284623:C:T	IAV	NK	0.164518918670022	0.143901579293634	0.130838632252113
ZNF24	chr18:35284623:C:T	IAV	CD8T	0.100128275918643	0.101554873881403	0.177958794530628
ZNF24	chr18:35284623:C:T	IAV	monocyte	0.104858877482949	0.12344947038626	0.227065329121715
ZNF24	chr18:35284623:C:T	IAV	B	0.0385157683521153	0.0935911299543074	0.382812552851541
ZNF24	chr18:35284623:C:T	IAV	CD4T	0.0914327598019631	0.102753461099023	0.222362109846342
ZNF24	chr18:35284623:C:T	LPS	NK	0.139062016744993	0.128044814846738	0.161567349359062
ZNF24	chr18:35284623:C:T	LPS	CD8T	0.0501655569618587	0.0868373306470995	0.312343362447655
ZNF24	chr18:35284623:C:T	LPS	monocyte	0.00449302851389544	0.113861773110252	0.500502974166505
ZNF24	chr18:35284623:C:T	LPS	B	-0.00405705003201892	0.0958635558522166	0.538731204509315
ZNF24	chr18:35284623:C:T	LPS	CD4T	0.0601372249912876	0.0977559281807453	0.316991807358053
ZNF24	chr18:35284623:C:T	Tcruzi	NK	0.153661993026373	0.141722007397397	0.157743752814835
ZNF24	chr18:35284623:C:T	Tcruzi	CD8T	0.0790963041888869	0.0970225276487895	0.249728635516281
ZNF24	chr18:35284623:C:T	Tcruzi	monocyte	0.0963517495012381	0.126055283305321	0.26749107758554
ZNF24	chr18:35284623:C:T	Tcruzi	B	-0.00977802457959932	0.0940714869665671	0.536731122870335
ZNF24	chr18:35284623:C:T	Tcruzi	CD4T	0.0420597551295705	0.0997666330356705	0.375707008251921
ZNF24	chr18:35306152:G:A	NI	NK	-0.0162130877217123	0.0779185738048279	0.550918465260188
ZNF24	chr18:35306152:G:A	NI	CD8T	0.0398453152496002	0.0866782993459912	0.43874391399663
ZNF24	chr18:35306152:G:A	NI	monocyte	0.0343986864578252	0.100227345967742	0.462475361769024
ZNF24	chr18:35306152:G:A	NI	B	-0.0164037943048515	0.084246954013544	0.552987054330282
ZNF24	chr18:35306152:G:A	NI	CD4T	0.0681955195444133	0.114811472272362	0.382493715929771
ZNF24	chr18:35306152:G:A	IAV	NK	-0.0150013771185827	0.0722112546596435	0.550674634487088
ZNF24	chr18:35306152:G:A	IAV	CD8T	0.000314138424405712	0.0619440764383782	0.575780535529956
ZNF24	chr18:35306152:G:A	IAV	monocyte	0.00518369048895479	0.0799595597508244	0.562147387430597
ZNF24	chr18:35306152:G:A	IAV	B	-0.0264362720860607	0.0821765431104601	0.508007593720794
ZNF24	chr18:35306152:G:A	IAV	CD4T	0.0517255818793908	0.0924449622965675	0.401668273108598
ZNF24	chr18:35306152:G:A	LPS	NK	-0.0116953786579355	0.0752334084700482	0.56522398800232
ZNF24	chr18:35306152:G:A	LPS	CD8T	0.0199704922368711	0.0689596643048934	0.490105592607096
ZNF24	chr18:35306152:G:A	LPS	monocyte	0.0351702751361642	0.100808985788807	0.46901802835411
ZNF24	chr18:35306152:G:A	LPS	B	-0.0109396979203741	0.0801848508246344	0.567858504108978
ZNF24	chr18:35306152:G:A	LPS	CD4T	0.0620543532064646	0.104613989781445	0.386277890289642
ZNF24	chr18:35306152:G:A	Tcruzi	NK	-0.0158397042867058	0.0797750765930561	0.553165204921865
ZNF24	chr18:35306152:G:A	Tcruzi	CD8T	0.0281021570704694	0.0774436525706675	0.469553856566676
ZNF24	chr18:35306152:G:A	Tcruzi	monocyte	0.0267951421578555	0.0941168354019142	0.496421472441699
ZNF24	chr18:35306152:G:A	Tcruzi	B	-0.00390727198287821	0.0742626862541062	0.593786503963555
ZNF24	chr18:35306152:G:A	Tcruzi	CD4T	0.0645340714777056	0.108116688100425	0.386598224906575
ZNF24	chr18:35325746:T:C	NI	NK	0.0506797986310628	0.0346069731573597	0.0694244028583311
ZNF24	chr18:35325746:T:C	NI	CD8T	0.0816598805892708	0.0402157912517222	0.0236086648490087
ZNF24	chr18:35325746:T:C	NI	monocyte	0.0704427131869568	0.0450128485344001	0.0540292164710947
ZNF24	chr18:35325746:T:C	NI	B	0.0409770527075714	0.0366711995522787	0.130427884862938
ZNF24	chr18:35325746:T:C	NI	CD4T	0.0752775207787759	0.0408895192481646	0.0388029431109084
ZNF24	chr18:35325746:T:C	IAV	NK	0.0553644271619037	0.0341206226218835	0.0470440437723629
ZNF24	chr18:35325746:T:C	IAV	CD8T	0.0439341718851769	0.0300678252417514	0.0696011661873199
ZNF24	chr18:35325746:T:C	IAV	monocyte	0.040606549024642	0.0368355567417674	0.133536035659795
ZNF24	chr18:35325746:T:C	IAV	B	0.0346523479534804	0.032741259751141	0.141220072313815
ZNF24	chr18:35325746:T:C	IAV	CD4T	0.0752452888245894	0.0360670924355265	0.024970612579601
ZNF24	chr18:35325746:T:C	LPS	NK	0.0570911621300217	0.0354682754086223	0.0506205051881598
ZNF24	chr18:35325746:T:C	LPS	CD8T	0.0588882016150535	0.03300561650745	0.0386163672364806
ZNF24	chr18:35325746:T:C	LPS	monocyte	0.0466590173289046	0.0420802788492272	0.133455442203135
ZNF24	chr18:35325746:T:C	LPS	B	0.0392123721972461	0.0358312425791814	0.135623169910686
ZNF24	chr18:35325746:T:C	LPS	CD4T	0.0869931564392152	0.040208763284136	0.0220009406884721
ZNF24	chr18:35325746:T:C	Tcruzi	NK	0.0582023777611082	0.0368698442766663	0.0532309129539432
ZNF24	chr18:35325746:T:C	Tcruzi	CD8T	0.0630711619904505	0.0349116778426027	0.0394739016502506
ZNF24	chr18:35325746:T:C	Tcruzi	monocyte	0.0675047980751805	0.0442300706107891	0.0593020545277487
ZNF24	chr18:35325746:T:C	Tcruzi	B	0.0440021375381308	0.0353572404370566	0.103865792440014
ZNF24	chr18:35325746:T:C	Tcruzi	CD4T	0.079774958311749	0.0395201972573051	0.0278045952937303
ZNF24	chr18:35376837:G:C	NI	NK	-0.0038100284831913	0.0227843992871811	0.682645418334322
ZNF24	chr18:35376837:G:C	NI	CD8T	-0.0053238349314706	0.0246532776705671	0.669270402232328
ZNF24	chr18:35376837:G:C	NI	monocyte	-0.0108066746683567	0.0345223158107083	0.599205553435376
ZNF24	chr18:35376837:G:C	NI	B	-0.00899905297822274	0.0272365625351438	0.63660761599973
ZNF24	chr18:35376837:G:C	NI	CD4T	-0.0106130144298869	0.03196189079322	0.621699249609748
ZNF24	chr18:35376837:G:C	IAV	NK	-0.00413307825145349	0.0214241785535022	0.676320689431393
ZNF24	chr18:35376837:G:C	IAV	CD8T	-0.000837690496030325	0.0194604888139044	0.71212077282936
ZNF24	chr18:35376837:G:C	IAV	monocyte	-0.00439130186501296	0.0252615250020383	0.676617329090555
ZNF24	chr18:35376837:G:C	IAV	B	-0.00261860420256341	0.021728242831206	0.691844225585793
ZNF24	chr18:35376837:G:C	IAV	CD4T	-0.00432090975492161	0.0240138345451548	0.679226221556731
ZNF24	chr18:35376837:G:C	LPS	NK	-0.00446077712599429	0.0231959423861292	0.669716605879562
ZNF24	chr18:35376837:G:C	LPS	CD8T	-0.00537223286028847	0.0223104193397836	0.656167268882989
ZNF24	chr18:35376837:G:C	LPS	monocyte	-0.00457697739823592	0.0316113643539088	0.662367214518238
ZNF24	chr18:35376837:G:C	LPS	B	-0.00727671371294826	0.0259506137502218	0.644527041509249
ZNF24	chr18:35376837:G:C	LPS	CD4T	-0.00298420646819611	0.0263312533523904	0.689249559967491
ZNF24	chr18:35376837:G:C	Tcruzi	NK	-0.00375412979754084	0.0236310443897408	0.680479731629019
ZNF24	chr18:35376837:G:C	Tcruzi	CD8T	-0.00464523500875737	0.0236767445253524	0.67016306805368
ZNF24	chr18:35376837:G:C	Tcruzi	monocyte	-0.0200453542268446	0.0414611408008829	0.552766228299043
ZNF24	chr18:35376837:G:C	Tcruzi	B	-0.00761360390262844	0.0251616036612471	0.640490109456138
ZNF24	chr18:35376837:G:C	Tcruzi	CD4T	-0.00863130316234248	0.0284777363207186	0.642267095963668
ZNF24	chr18:35394808:G:A	NI	NK	0.0117831496983401	0.0548167081791268	0.528676496806894
ZNF24	chr18:35394808:G:A	NI	CD8T	0.0345521679106981	0.0657605548421039	0.427678483624267
ZNF24	chr18:35394808:G:A	NI	monocyte	0.0188957206646252	0.0732272359679455	0.500550423766036
ZNF24	chr18:35394808:G:A	NI	B	0.0279600514067263	0.0644978456160374	0.458823499212218
ZNF24	chr18:35394808:G:A	NI	CD4T	0.0653223732089018	0.0929547801709236	0.354178187736108
ZNF24	chr18:35394808:G:A	IAV	NK	0.00390174531943121	0.0512556813530639	0.567536299637969
ZNF24	chr18:35394808:G:A	IAV	CD8T	0.00623177302431173	0.0479397129730594	0.54506494620367
ZNF24	chr18:35394808:G:A	IAV	monocyte	-0.000283485414945983	0.0621462202700223	0.596303076324681
ZNF24	chr18:35394808:G:A	IAV	B	0.0163738340051454	0.0534852415551753	0.497674480870364
ZNF24	chr18:35394808:G:A	IAV	CD4T	0.0295504401440086	0.0619801385630629	0.44230684198099
ZNF24	chr18:35394808:G:A	LPS	NK	0.00680342470486516	0.0549028849431755	0.549416120865549
ZNF24	chr18:35394808:G:A	LPS	CD8T	0.0220140319572019	0.0542794292022069	0.461826756777774
ZNF24	chr18:35394808:G:A	LPS	monocyte	0.020728765025736	0.0748118489173418	0.504111972829074
ZNF24	chr18:35394808:G:A	LPS	B	0.0278846115489573	0.0637973702125465	0.453706918699792
ZNF24	chr18:35394808:G:A	LPS	CD4T	0.0481769254036462	0.0762573846229794	0.387980780299521
ZNF24	chr18:35394808:G:A	Tcruzi	NK	0.00531664853136987	0.0571053874303366	0.560734319694267
ZNF24	chr18:35394808:G:A	Tcruzi	CD8T	0.0255852277354548	0.0599602755471496	0.457206343532875
ZNF24	chr18:35394808:G:A	Tcruzi	monocyte	0.01565584196426	0.0705274683887035	0.527813214574012
ZNF24	chr18:35394808:G:A	Tcruzi	B	0.0332976431351483	0.0656541241810024	0.431014440610264
ZNF24	chr18:35394808:G:A	Tcruzi	CD4T	0.0645744419162556	0.0906543193054969	0.355716803057354
ZNF24	chr18:35395626:A:G	NI	NK	-0.0485237475373715	0.0746442251708277	0.370763164667873
ZNF24	chr18:35395626:A:G	NI	CD8T	-0.0457473373144365	0.074559110083119	0.391585226279217
ZNF24	chr18:35395626:A:G	NI	monocyte	-0.0177366868588456	0.0769971680706316	0.504917107944485
ZNF24	chr18:35395626:A:G	NI	B	-0.0389013506263009	0.0724188758041832	0.417782883555083
ZNF24	chr18:35395626:A:G	NI	CD4T	-0.0443087874435144	0.083662461041191	0.41582490848816
ZNF24	chr18:35395626:A:G	IAV	NK	-0.0467267410605395	0.0709415868276153	0.365636555239121
ZNF24	chr18:35395626:A:G	IAV	CD8T	-0.0351741844728423	0.0587708620610827	0.392693846831312
ZNF24	chr18:35395626:A:G	IAV	monocyte	-0.0168017456932204	0.0644658949588349	0.515102273724203
ZNF24	chr18:35395626:A:G	IAV	B	-0.0330115856826068	0.0626505836916545	0.420699908119857
ZNF24	chr18:35395626:A:G	IAV	CD4T	-0.0427852576649356	0.0730634986757114	0.403436314266258
ZNF24	chr18:35395626:A:G	LPS	NK	-0.0588849845782614	0.0844453492679917	0.340598852985873
ZNF24	chr18:35395626:A:G	LPS	CD8T	-0.0419265388413687	0.0666921795153707	0.379255582458637
ZNF24	chr18:35395626:A:G	LPS	monocyte	-0.0238419781346602	0.0773090027230053	0.4883791466981
ZNF24	chr18:35395626:A:G	LPS	B	-0.0386417624332777	0.0714340487435642	0.411619713915238
ZNF24	chr18:35395626:A:G	LPS	CD4T	-0.0491632584138711	0.0814494091999603	0.392435953638956
ZNF24	chr18:35395626:A:G	Tcruzi	NK	-0.0532827009787166	0.0799951342346062	0.361080334350113
ZNF24	chr18:35395626:A:G	Tcruzi	CD8T	-0.0452054840476616	0.0725455257925444	0.386432614249146
ZNF24	chr18:35395626:A:G	Tcruzi	monocyte	-0.0205269633865427	0.074760969099495	0.506412401905457
ZNF24	chr18:35395626:A:G	Tcruzi	B	-0.0334491160523219	0.0665462882583094	0.428957997790852
ZNF24	chr18:35395626:A:G	Tcruzi	CD4T	-0.044445248008573	0.0796548083870437	0.411990743405517
ZNF24	chr18:35399841:A:C	NI	NK	0.0655782807520257	0.069607013892215	0.205944889998242
ZNF24	chr18:35399841:A:C	NI	CD8T	0.0970667718223598	0.0820154534116224	0.150652122196878
ZNF24	chr18:35399841:A:C	NI	monocyte	-0.0121887191624997	0.078866181468578	0.497039731652235
ZNF24	chr18:35399841:A:C	NI	B	0.0458025515467502	0.0692714615190705	0.295698035472822
ZNF24	chr18:35399841:A:C	NI	CD4T	0.129316439123615	0.102067972788102	0.133496809126594
ZNF24	chr18:35399841:A:C	IAV	NK	0.0551683986918889	0.0626144193954591	0.223840344188558
ZNF24	chr18:35399841:A:C	IAV	CD8T	0.0458918981766801	0.0554254362685834	0.237879260007632
ZNF24	chr18:35399841:A:C	IAV	monocyte	-0.0166049673623314	0.0680063959826792	0.472454666069379
ZNF24	chr18:35399841:A:C	IAV	B	0.0285469452221945	0.05852531357533	0.350039081385756
ZNF24	chr18:35399841:A:C	IAV	CD4T	0.0929601551836296	0.0776344539857763	0.153347247718495
ZNF24	chr18:35399841:A:C	LPS	NK	0.0658144509397778	0.0694983256820224	0.203115243403313
ZNF24	chr18:35399841:A:C	LPS	CD8T	0.0701075922207323	0.0662365936042173	0.17776891894382
ZNF24	chr18:35399841:A:C	LPS	monocyte	-0.0284453262321727	0.0824576250488774	0.430914755584375
ZNF24	chr18:35399841:A:C	LPS	B	0.0388677039779139	0.0666996166831883	0.318897544517979
ZNF24	chr18:35399841:A:C	LPS	CD4T	0.125708649623907	0.0972153435288443	0.13019204514296
ZNF24	chr18:35399841:A:C	Tcruzi	NK	0.0587177746510867	0.068391331801357	0.230604529751845
ZNF24	chr18:35399841:A:C	Tcruzi	CD8T	0.0945637170724168	0.0798110176175071	0.148832362178626
ZNF24	chr18:35399841:A:C	Tcruzi	monocyte	0.00360527713450007	0.0745970194633711	0.51712466065182
ZNF24	chr18:35399841:A:C	Tcruzi	B	0.0294180217189819	0.0634582858325885	0.356427118160281
ZNF24	chr18:35399841:A:C	Tcruzi	CD4T	0.121639039655803	0.0956944455300772	0.135887883254831
ZNF24	chr18:35422022:T:G	NI	NK	0.00161931419678437	0.0541560367200997	0.631844081680041
ZNF24	chr18:35422022:T:G	NI	CD8T	-0.00779997771290843	0.0607441273478441	0.591446658388528
ZNF24	chr18:35422022:T:G	NI	monocyte	-0.0387713512052553	0.0854079100786034	0.454632247857801
ZNF24	chr18:35422022:T:G	NI	B	-0.0208996090255304	0.0643796029887262	0.528528903472311
ZNF24	chr18:35422022:T:G	NI	CD4T	-0.00569784770420132	0.0729337546648167	0.597413813197722
ZNF24	chr18:35422022:T:G	IAV	NK	-0.000907618433088873	0.0496726795283594	0.622531637568446
ZNF24	chr18:35422022:T:G	IAV	CD8T	-0.00369857737473791	0.0461615670475969	0.605309307184738
ZNF24	chr18:35422022:T:G	IAV	monocyte	-0.0285468436646971	0.068009007573445	0.491676979258336
ZNF24	chr18:35422022:T:G	IAV	B	-0.0125110181586332	0.0525824001668423	0.555368316342999
ZNF24	chr18:35422022:T:G	IAV	CD4T	-0.00886724281755135	0.0610818051683208	0.586038519877208
ZNF24	chr18:35422022:T:G	LPS	NK	-0.00109475106821504	0.053952310916874	0.617336109212942
ZNF24	chr18:35422022:T:G	LPS	CD8T	-0.00160893630202757	0.0524869452387962	0.613807949122555
ZNF24	chr18:35422022:T:G	LPS	monocyte	-0.0401661773205116	0.0861890246621824	0.459905632306214
ZNF24	chr18:35422022:T:G	LPS	B	-0.0226325425254298	0.0649673731829017	0.515974378353452
ZNF24	chr18:35422022:T:G	LPS	CD4T	-0.00781304984932445	0.0672338957854617	0.589699643020592
ZNF24	chr18:35422022:T:G	Tcruzi	NK	-0.000731938953659536	0.0557566927263649	0.62225004355372
ZNF24	chr18:35422022:T:G	Tcruzi	CD8T	-0.00576016479620513	0.0583989282928695	0.597748998530033
ZNF24	chr18:35422022:T:G	Tcruzi	monocyte	-0.0379077005755112	0.0833673750678627	0.473093269884286
ZNF24	chr18:35422022:T:G	Tcruzi	B	-0.0248427754246443	0.0651370495392895	0.506050510092886
ZNF24	chr18:35422022:T:G	Tcruzi	CD4T	-0.00963739057425776	0.0691337759069801	0.586007922094314
ZNF24	chr18:35422694:A:G	NI	NK	-0.0209394711243463	0.0716387684049425	0.513090321723328
ZNF24	chr18:35422694:A:G	NI	CD8T	-0.0399012732077559	0.0897231708324508	0.461168070226648
ZNF24	chr18:35422694:A:G	NI	monocyte	-0.0393261026777638	0.101191388279926	0.460231563417332
ZNF24	chr18:35422694:A:G	NI	B	-0.036858632884554	0.0873898790561081	0.468137333180955
ZNF24	chr18:35422694:A:G	NI	CD4T	-0.0501583328738906	0.109880268065738	0.450385719657109
ZNF24	chr18:35422694:A:G	IAV	NK	-0.0109242418611985	0.0647413466813579	0.548356816040841
ZNF24	chr18:35422694:A:G	IAV	CD8T	-0.0225863876958165	0.0634644797949545	0.491285274568101
ZNF24	chr18:35422694:A:G	IAV	monocyte	-0.0328038705756646	0.0845290649508282	0.480869760296233
ZNF24	chr18:35422694:A:G	IAV	B	-0.023258784376361	0.0695789459076638	0.498727990160974
ZNF24	chr18:35422694:A:G	IAV	CD4T	-0.0500859183088551	0.0989115815901081	0.437059331621007
ZNF24	chr18:35422694:A:G	LPS	NK	-0.0198076062684874	0.0714484810741419	0.512801947795122
ZNF24	chr18:35422694:A:G	LPS	CD8T	-0.0356761937183543	0.0788794032370359	0.453337002714643
ZNF24	chr18:35422694:A:G	LPS	monocyte	-0.0437681779787471	0.104375793744615	0.456845357377823
ZNF24	chr18:35422694:A:G	LPS	B	-0.0318236624921983	0.0828486956540157	0.477931213231569
ZNF24	chr18:35422694:A:G	LPS	CD4T	-0.0494257278289208	0.103738036941042	0.445742928922573
ZNF24	chr18:35422694:A:G	Tcruzi	NK	-0.0214290399363743	0.0737486206940276	0.512135671254841
ZNF24	chr18:35422694:A:G	Tcruzi	CD8T	-0.0379699040845873	0.0859457133745528	0.460883968813755
ZNF24	chr18:35422694:A:G	Tcruzi	monocyte	-0.0305046500494008	0.0934477139726973	0.498157794292292
ZNF24	chr18:35422694:A:G	Tcruzi	B	-0.0319789369691376	0.0804105519917267	0.475841515468765
ZNF24	chr18:35422694:A:G	Tcruzi	CD4T	-0.0505168231945062	0.105826687502398	0.448066320370922
ZNF24	chr18:35429497:A:G	NI	NK	0.00615881169940207	0.0558490837320125	0.560335140216334
ZNF24	chr18:35429497:A:G	NI	CD8T	-0.0057052748830475	0.0590514769418216	0.567758500306188
ZNF24	chr18:35429497:A:G	NI	monocyte	0.105992081647408	0.11816083156639	0.237560851489038
ZNF24	chr18:35429497:A:G	NI	B	0.0278354341270898	0.0656002172260385	0.448964630985647
ZNF24	chr18:35429497:A:G	NI	CD4T	-0.00815174796799796	0.0697147363311842	0.556729489116578
ZNF24	chr18:35429497:A:G	IAV	NK	-0.00686146166260196	0.0527861124216676	0.561377076589872
ZNF24	chr18:35429497:A:G	IAV	CD8T	-0.0057368122543069	0.0480771069349586	0.561102215365998
ZNF24	chr18:35429497:A:G	IAV	monocyte	0.0660553837832812	0.0842185652683133	0.309228644923191
ZNF24	chr18:35429497:A:G	IAV	B	0.0255174796902534	0.0581146463821949	0.442770083537397
ZNF24	chr18:35429497:A:G	IAV	CD4T	0.000373354743907182	0.0574525553787915	0.591896347761796
ZNF24	chr18:35429497:A:G	LPS	NK	-0.00795498878280722	0.056804247257573	0.553787981329211
ZNF24	chr18:35429497:A:G	LPS	CD8T	-0.0110803597995226	0.0539416786388401	0.530787393370987
ZNF24	chr18:35429497:A:G	LPS	monocyte	0.0550283265482339	0.0840699245187796	0.351285077675482
ZNF24	chr18:35429497:A:G	LPS	B	0.0171920935291434	0.0610202109424292	0.491303454762299
ZNF24	chr18:35429497:A:G	LPS	CD4T	-0.00981351824127291	0.0641056387213674	0.547121483145376
ZNF24	chr18:35429497:A:G	Tcruzi	NK	0.00710532546846495	0.0579312712111637	0.555044979247438
ZNF24	chr18:35429497:A:G	Tcruzi	CD8T	-0.0214428465713202	0.0629337933658809	0.489495547856916
ZNF24	chr18:35429497:A:G	Tcruzi	monocyte	0.0878557071020862	0.104488391849184	0.286118334707039
ZNF24	chr18:35429497:A:G	Tcruzi	B	0.0215919260971403	0.0601234384812059	0.468470810365106
ZNF24	chr18:35429497:A:G	Tcruzi	CD4T	-0.00518031152915751	0.0648919985119419	0.572197282250812
ZNF253	chr19:19768472:G:A	NI	NK	-0.0148933937992588	0.0518278020855364	0.55417410792483
ZNF253	chr19:19768472:G:A	NI	CD8T	-0.0226092612413994	0.0619244048690453	0.529271218846421
ZNF253	chr19:19768472:G:A	NI	monocyte	-0.015414885395324	0.0684436696451227	0.547761857183751
ZNF253	chr19:19768472:G:A	NI	B	-0.0124885525892604	0.055577148762484	0.574948524289405
ZNF253	chr19:19768472:G:A	NI	CD4T	-0.0161703241246788	0.0688571949685573	0.561900187740808
ZNF253	chr19:19768472:G:A	IAV	NK	-0.0115250430443849	0.0470501541509207	0.566210192475858
ZNF253	chr19:19768472:G:A	IAV	CD8T	-0.0101073602070199	0.0432745794035273	0.569070715805852
ZNF253	chr19:19768472:G:A	IAV	monocyte	-0.00825902428831238	0.0548705326538112	0.595411207752266
ZNF253	chr19:19768472:G:A	IAV	B	-0.00426602497489251	0.046715976109269	0.611892692652699
ZNF253	chr19:19768472:G:A	IAV	CD4T	-0.0085630606324044	0.0570067834210794	0.59343337467793
ZNF253	chr19:19768472:G:A	LPS	NK	-0.0178936664897948	0.0538834444197244	0.533911791280544
ZNF253	chr19:19768472:G:A	LPS	CD8T	-0.0158932267641352	0.0511220583640477	0.541068719188789
ZNF253	chr19:19768472:G:A	LPS	monocyte	-0.0131449470055616	0.0669204328927972	0.567870913581345
ZNF253	chr19:19768472:G:A	LPS	B	-0.00576232713726522	0.0536229860383156	0.601875601766821
ZNF253	chr19:19768472:G:A	LPS	CD4T	-0.0185158957651025	0.0651312175304859	0.550380034066924
ZNF253	chr19:19768472:G:A	Tcruzi	NK	-0.0126262415648782	0.052253486681382	0.566060297039525
ZNF253	chr19:19768472:G:A	Tcruzi	CD8T	-0.0171547981931574	0.0565029187180955	0.547567594029228
ZNF253	chr19:19768472:G:A	Tcruzi	monocyte	-0.0141772435639713	0.0653917193168259	0.571429668227574
ZNF253	chr19:19768472:G:A	Tcruzi	B	-0.00965694135205984	0.05224363358559	0.584556905401943
ZNF253	chr19:19768472:G:A	Tcruzi	CD4T	-0.0187596845012984	0.0663048189404712	0.554703150461298
ZNF253	chr19:19811034:C:G	NI	NK	-0.060264504391309	0.0529114851566646	0.154268287398248
ZNF253	chr19:19811034:C:G	NI	CD8T	-0.0780262906352182	0.0586542159443041	0.123841854578075
ZNF253	chr19:19811034:C:G	NI	monocyte	-0.064862220016695	0.0637264198558338	0.18162371694061
ZNF253	chr19:19811034:C:G	NI	B	-0.0592023422199765	0.0549977962825105	0.172280950902705
ZNF253	chr19:19811034:C:G	NI	CD4T	-0.0799942179223273	0.0634176236246859	0.138887818850248
ZNF253	chr19:19811034:C:G	IAV	NK	-0.0455286642317841	0.0455127946007858	0.19003435565534
ZNF253	chr19:19811034:C:G	IAV	CD8T	-0.0421848298159431	0.0418739395279984	0.18747409624253
ZNF253	chr19:19811034:C:G	IAV	monocyte	-0.0428895166803115	0.0515458825612649	0.238584671233395
ZNF253	chr19:19811034:C:G	IAV	B	-0.0482757795807095	0.0481403435772477	0.188168191587519
ZNF253	chr19:19811034:C:G	IAV	CD4T	-0.0685381173690396	0.0544162765840976	0.140848817988521
ZNF253	chr19:19811034:C:G	LPS	NK	-0.0570815355979684	0.0510020542550135	0.158576421087624
ZNF253	chr19:19811034:C:G	LPS	CD8T	-0.0608213543387482	0.049006784523245	0.136828997438829
ZNF253	chr19:19811034:C:G	LPS	monocyte	-0.0761784781372707	0.0692456046794147	0.156466285455714
ZNF253	chr19:19811034:C:G	LPS	B	-0.0594588765509297	0.0547258063714044	0.167220642662601
ZNF253	chr19:19811034:C:G	LPS	CD4T	-0.0767314721148568	0.0589999434359052	0.132302085320429
ZNF253	chr19:19811034:C:G	Tcruzi	NK	-0.0405252858110273	0.0485860309446991	0.232530491635871
ZNF253	chr19:19811034:C:G	Tcruzi	CD8T	-0.0782963615121791	0.0582978105742192	0.119629583558797
ZNF253	chr19:19811034:C:G	Tcruzi	monocyte	-0.0599792549037469	0.0612682860147775	0.197972011029471
ZNF253	chr19:19811034:C:G	Tcruzi	B	-0.0444542654924984	0.0496326772205066	0.218065585747971
ZNF253	chr19:19811034:C:G	Tcruzi	CD4T	-0.0810364455830121	0.0620400155227885	0.131709378893678
ZNF253	chr19:19820657:G:C	NI	NK	-0.0352861306683433	0.0492798538653396	0.346182436104346
ZNF253	chr19:19820657:G:C	NI	CD8T	-0.0369993726909527	0.0510914382076926	0.347505978489741
ZNF253	chr19:19820657:G:C	NI	monocyte	-0.041631711978299	0.0624498150970024	0.346441296436128
ZNF253	chr19:19820657:G:C	NI	B	-0.0345889852279271	0.0519091038091435	0.364958800674916
ZNF253	chr19:19820657:G:C	NI	CD4T	-0.0521688659393431	0.0641943995522324	0.313440232349809
ZNF253	chr19:19820657:G:C	IAV	NK	-0.0395627388276176	0.050552913810654	0.318837007362954
ZNF253	chr19:19820657:G:C	IAV	CD8T	-0.0263430129060236	0.0403340919025879	0.366072826253145
ZNF253	chr19:19820657:G:C	IAV	monocyte	-0.032676244717207	0.0513925787525389	0.375555352906139
ZNF253	chr19:19820657:G:C	IAV	B	-0.0210787305854951	0.042514454824189	0.418611960843353
ZNF253	chr19:19820657:G:C	IAV	CD4T	-0.046686044781213	0.0563405991283776	0.314073391629529
ZNF253	chr19:19820657:G:C	LPS	NK	-0.0364768619111418	0.0496013820465983	0.33567674601939
ZNF253	chr19:19820657:G:C	LPS	CD8T	-0.0359519059270027	0.0471401631427026	0.328486423441066
ZNF253	chr19:19820657:G:C	LPS	monocyte	-0.0502240058634104	0.0677453716310508	0.324246602057631
ZNF253	chr19:19820657:G:C	LPS	B	-0.0324143851797106	0.0504850348696846	0.36903114168975
ZNF253	chr19:19820657:G:C	LPS	CD4T	-0.0436397274119098	0.0568167435574873	0.331987591244112
ZNF253	chr19:19820657:G:C	Tcruzi	NK	-0.0308058428787083	0.0479090719336467	0.370015954286779
ZNF253	chr19:19820657:G:C	Tcruzi	CD8T	-0.0330008546233661	0.0481348190553442	0.358167141396363
ZNF253	chr19:19820657:G:C	Tcruzi	monocyte	-0.0417177670736242	0.060687483890374	0.355054335997778
ZNF253	chr19:19820657:G:C	Tcruzi	B	-0.031267528341657	0.0488146096306628	0.371937223057705
ZNF253	chr19:19820657:G:C	Tcruzi	CD4T	-0.0489579331114747	0.0604959923573823	0.320714126189643
ZNF253	chr19:19843397:A:G	NI	NK	0.135482136262407	0.0643490248097596	0.0170342410454442
ZNF253	chr19:19843397:A:G	NI	CD8T	0.186567754666009	0.0634732699854219	0.00172144710588614
ZNF253	chr19:19843397:A:G	NI	monocyte	0.463286164711549	0.0725438316703302	3.23298125868867e-11
ZNF253	chr19:19843397:A:G	NI	B	0.35340193972885	0.0658418217818619	1.88224362789345e-08
ZNF253	chr19:19843397:A:G	NI	CD4T	0.326299212233139	0.0661533745313878	2.51526935078784e-07
ZNF253	chr19:19843397:A:G	IAV	NK	0.0780543480168226	0.0609273282870276	0.100037905788735
ZNF253	chr19:19843397:A:G	IAV	CD8T	0.022414367806005	0.0630414652513472	0.349036509107264
ZNF253	chr19:19843397:A:G	IAV	monocyte	0.280885303289258	0.0666893959561075	2.83589495617011e-05
ZNF253	chr19:19843397:A:G	IAV	B	0.277690884879929	0.0647225437512588	6.59705303642222e-06
ZNF253	chr19:19843397:A:G	IAV	CD4T	0.206785244751059	0.0582858581010572	0.000272641493219551
ZNF253	chr19:19843397:A:G	LPS	NK	0.105782738793493	0.0640039083160454	0.0500076679143983
ZNF253	chr19:19843397:A:G	LPS	CD8T	0.120658329060095	0.0604651149941817	0.0243992267213865
ZNF253	chr19:19843397:A:G	LPS	monocyte	0.450736960249145	0.0768291915161848	5.98346093841175e-10
ZNF253	chr19:19843397:A:G	LPS	B	0.279654588207605	0.0652878132987409	2.52059605439117e-05
ZNF253	chr19:19843397:A:G	LPS	CD4T	0.290150040697942	0.0587812015051498	3.46113195205358e-07
ZNF253	chr19:19843397:A:G	Tcruzi	NK	0.160952854843241	0.0687705012862425	0.00837243168452228
ZNF253	chr19:19843397:A:G	Tcruzi	CD8T	0.122950092848756	0.0626115993831191	0.0274952128311186
ZNF253	chr19:19843397:A:G	Tcruzi	monocyte	0.408915264842777	0.0705144201663203	7.73145221377638e-09
ZNF253	chr19:19843397:A:G	Tcruzi	B	0.336288964030743	0.0673853536353707	2.03896061381854e-07
ZNF253	chr19:19843397:A:G	Tcruzi	CD4T	0.223553775111517	0.0650930929621281	0.000542460353031358
ZNF253	chr19:19866179:G:A	NI	NK	-0.115819936409032	0.0477810042120154	0.00755176429764504
ZNF253	chr19:19866179:G:A	NI	CD8T	-0.17267350066128	0.0470534729460628	0.000218086404316642
ZNF253	chr19:19866179:G:A	NI	monocyte	-0.267826580214582	0.057324047684173	6.09938437090563e-07
ZNF253	chr19:19866179:G:A	NI	B	-0.194530202054122	0.050157825947022	3.59308916155765e-05
ZNF253	chr19:19866179:G:A	NI	CD4T	-0.267457327093564	0.0523864993538411	6.51983562693914e-08
ZNF253	chr19:19866179:G:A	IAV	NK	-0.108105178139602	0.0451564389834654	0.00796502769904173
ZNF253	chr19:19866179:G:A	IAV	CD8T	-0.0850445259174487	0.0440864732026294	0.0294457384333288
ZNF253	chr19:19866179:G:A	IAV	monocyte	-0.184995528613627	0.0503723136783885	0.000159415324302858
ZNF253	chr19:19866179:G:A	IAV	B	-0.166689403148658	0.0481557874161409	0.000168249320191549
ZNF253	chr19:19866179:G:A	IAV	CD4T	-0.19370417669678	0.0445120411387933	1.4059073026651e-05
ZNF253	chr19:19866179:G:A	LPS	NK	-0.10234394280712	0.0475110705946224	0.0170739992202191
ZNF253	chr19:19866179:G:A	LPS	CD8T	-0.149519853194565	0.0441462437458466	0.000437814913829881
ZNF253	chr19:19866179:G:A	LPS	monocyte	-0.260666377316281	0.0602400928060672	2.57713208906551e-06
ZNF253	chr19:19866179:G:A	LPS	B	-0.169005682258339	0.0490521040096528	0.000411228047929479
ZNF253	chr19:19866179:G:A	LPS	CD4T	-0.217525514076486	0.0458141227297537	2.3041061464335e-06
ZNF253	chr19:19866179:G:A	Tcruzi	NK	-0.0917944339123838	0.0503029726899979	0.0361950475770613
ZNF253	chr19:19866179:G:A	Tcruzi	CD8T	-0.166557210677995	0.0454852418781505	0.000213087833868642
ZNF253	chr19:19866179:G:A	Tcruzi	monocyte	-0.260495073264132	0.0563768172700843	7.67517120747741e-07
ZNF253	chr19:19866179:G:A	Tcruzi	B	-0.170586746333625	0.0490724571294384	0.000316326286546098
ZNF253	chr19:19866179:G:A	Tcruzi	CD4T	-0.252732826704896	0.0504658909590632	1.47708858699858e-07
ZNF253	chr19:19886939:G:A	NI	NK	-0.0319489438173297	0.0771030479018586	0.445034003411977
ZNF253	chr19:19886939:G:A	NI	CD8T	-0.0559872800320935	0.0947228540059536	0.384281388856409
ZNF253	chr19:19886939:G:A	NI	monocyte	-0.0495828286041822	0.106128864782909	0.413103040912023
ZNF253	chr19:19886939:G:A	NI	B	-0.040521035263055	0.0872113023691113	0.429671323101935
ZNF253	chr19:19886939:G:A	NI	CD4T	-0.0728885929741084	0.117364614922119	0.368217955390638
ZNF253	chr19:19886939:G:A	IAV	NK	-0.0395143527948371	0.0768004640271453	0.40974975202125
ZNF253	chr19:19886939:G:A	IAV	CD8T	-0.0401252914870754	0.0725825030250712	0.39480376879252
ZNF253	chr19:19886939:G:A	IAV	monocyte	-0.0477253666530422	0.0929396820652389	0.411337540514043
ZNF253	chr19:19886939:G:A	IAV	B	-0.0305518890373936	0.0737940245514345	0.445956396789831
ZNF253	chr19:19886939:G:A	IAV	CD4T	-0.0811358689656915	0.116663148923782	0.337997876158601
ZNF253	chr19:19886939:G:A	LPS	NK	-0.0439129449621525	0.0833812746373988	0.402675489271977
ZNF253	chr19:19886939:G:A	LPS	CD8T	-0.0464508512867331	0.08144643677855	0.387589424276783
ZNF253	chr19:19886939:G:A	LPS	monocyte	-0.0559282283044602	0.110277693051043	0.404620674067814
ZNF253	chr19:19886939:G:A	LPS	B	-0.034424666439967	0.0838802849213635	0.444135180333611
ZNF253	chr19:19886939:G:A	LPS	CD4T	-0.0789166389545228	0.117602003502663	0.350040460844531
ZNF253	chr19:19886939:G:A	Tcruzi	NK	-0.0357029274930937	0.0805630669622175	0.434018283706454
ZNF253	chr19:19886939:G:A	Tcruzi	CD8T	-0.0585771448505701	0.0946032347385594	0.371392084759905
ZNF253	chr19:19886939:G:A	Tcruzi	monocyte	-0.0560063031850092	0.107598164767277	0.405660801231153
ZNF253	chr19:19886939:G:A	Tcruzi	B	-0.0415489121666509	0.0846978676610372	0.418575471919025
ZNF253	chr19:19886939:G:A	Tcruzi	CD4T	-0.0798967494662932	0.119553502054069	0.352236693735287
ZNF253	chr19:19911151:A:G	NI	NK	0.0340745103131003	0.0498505325714702	0.377727488335017
ZNF253	chr19:19911151:A:G	NI	CD8T	0.029279820912156	0.0464536291649296	0.402472701194773
ZNF253	chr19:19911151:A:G	NI	monocyte	-0.0163678172254023	0.0537727703158977	0.510152170682451
ZNF253	chr19:19911151:A:G	NI	B	0.0043121453245867	0.0422852263849761	0.57382258034974
ZNF253	chr19:19911151:A:G	NI	CD4T	0.0278734148944628	0.052522527602409	0.428154035083124
ZNF253	chr19:19911151:A:G	IAV	NK	0.027919698462138	0.0435223205100756	0.394660591349198
ZNF253	chr19:19911151:A:G	IAV	CD8T	0.0238684147918355	0.0384784999899323	0.401530349993566
ZNF253	chr19:19911151:A:G	IAV	monocyte	0.000395093914958616	0.042665627893492	0.622654474412408
ZNF253	chr19:19911151:A:G	IAV	B	0.012134284527744	0.0385326177491097	0.511248153508875
ZNF253	chr19:19911151:A:G	IAV	CD4T	0.0293657523655206	0.046823642049444	0.405811055353864
ZNF253	chr19:19911151:A:G	LPS	NK	0.0277103192358785	0.0447925251128646	0.39949791733012
ZNF253	chr19:19911151:A:G	LPS	CD8T	0.0385399934816622	0.0509368500848929	0.34593808337023
ZNF253	chr19:19911151:A:G	LPS	monocyte	-0.0169035420470205	0.0545213644268658	0.518764015379976
ZNF253	chr19:19911151:A:G	LPS	B	0.0118714712242894	0.0423605406604333	0.517339666752141
ZNF253	chr19:19911151:A:G	LPS	CD4T	0.0301959630615707	0.0494932023969146	0.407961086071293
ZNF253	chr19:19911151:A:G	Tcruzi	NK	0.0158164051857166	0.0417329678263578	0.475278092156685
ZNF253	chr19:19911151:A:G	Tcruzi	CD8T	0.0373575322093292	0.0506912045003335	0.362685507998762
ZNF253	chr19:19911151:A:G	Tcruzi	monocyte	-0.0168982894191866	0.052199524139364	0.521580979545289
ZNF253	chr19:19911151:A:G	Tcruzi	B	0.00921594782012954	0.0405846359972637	0.536929828260067
ZNF253	chr19:19911151:A:G	Tcruzi	CD4T	0.0388149525488424	0.0555238357115838	0.379717373091153
ZNF253	chr19:19971569:C:A	NI	NK	-0.0159242487583188	0.0288357265629033	0.470035993428114
ZNF253	chr19:19971569:C:A	NI	CD8T	-0.00897905742358157	0.0267035061524982	0.54177454126794
ZNF253	chr19:19971569:C:A	NI	monocyte	-0.0309292160770413	0.0414344965773355	0.37684681092161
ZNF253	chr19:19971569:C:A	NI	B	-0.011048852043149	0.028077096293343	0.520069837833048
ZNF253	chr19:19971569:C:A	NI	CD4T	-0.00675688884377095	0.0307506592713084	0.571084262706259
ZNF253	chr19:19971569:C:A	IAV	NK	-0.0105015617924889	0.02461188735657	0.510358110265773
ZNF253	chr19:19971569:C:A	IAV	CD8T	0.00147859536794761	0.0230958633945914	0.65361360792665
ZNF253	chr19:19971569:C:A	IAV	monocyte	-0.0300419257856644	0.0380450585685867	0.383605596469878
ZNF253	chr19:19971569:C:A	IAV	B	-0.0117517565616233	0.0259227218328977	0.50033708888582
ZNF253	chr19:19971569:C:A	IAV	CD4T	-0.00901823775751753	0.0266094714958858	0.542013709117148
ZNF253	chr19:19971569:C:A	LPS	NK	-0.0159472125533652	0.0284306927881457	0.457145564849938
ZNF253	chr19:19971569:C:A	LPS	CD8T	-0.00809741216470946	0.0240786559457194	0.530103109556421
ZNF253	chr19:19971569:C:A	LPS	monocyte	-0.0468061710136958	0.0523318552861724	0.309900440389949
ZNF253	chr19:19971569:C:A	LPS	B	-0.0186038489715882	0.0311729366882229	0.444698459110692
ZNF253	chr19:19971569:C:A	LPS	CD4T	-0.00677067446292096	0.028238825139231	0.561704785630555
ZNF253	chr19:19971569:C:A	Tcruzi	NK	-0.0145479202628948	0.0286905427906006	0.483731806023446
ZNF253	chr19:19971569:C:A	Tcruzi	CD8T	-0.00523680837005885	0.0253064478191492	0.577309980009008
ZNF253	chr19:19971569:C:A	Tcruzi	monocyte	-0.0299770188614341	0.0397129219633443	0.394035873646227
ZNF253	chr19:19971569:C:A	Tcruzi	B	-0.0165420166535225	0.0296827580571777	0.465887043236593
ZNF253	chr19:19971569:C:A	Tcruzi	CD4T	-0.00493083739755312	0.0288081168019342	0.590712033067637
ZNF254	chr19:23933472:C:G	NI	NK	0.0556865256982672	0.0667093446448082	0.193637635030534
ZNF254	chr19:23933472:C:G	NI	CD8T	0.178772064303658	0.0690032242600403	0.00344096058898451
ZNF254	chr19:23933472:C:G	NI	monocyte	0.182471892457275	0.0842701019223404	0.0108689801573227
ZNF254	chr19:23933472:C:G	NI	B	0.189684650597388	0.0775013058383848	0.003503324689319
ZNF254	chr19:23933472:C:G	NI	CD4T	0.281738491538735	0.0820398121287644	0.000143042189857798
ZNF254	chr19:23933472:C:G	IAV	NK	0.0314853269647113	0.0655049766670407	0.297407903068959
ZNF254	chr19:23933472:C:G	IAV	CD8T	0.0543404827394105	0.0609597632086336	0.17495287902346
ZNF254	chr19:23933472:C:G	IAV	monocyte	0.055947924639281	0.0750159557381867	0.215286657843312
ZNF254	chr19:23933472:C:G	IAV	B	0.0834500794287846	0.0666732333500442	0.101725321630254
ZNF254	chr19:23933472:C:G	IAV	CD4T	0.22770922487187	0.0714932453399881	0.000369170709251066
ZNF254	chr19:23933472:C:G	LPS	NK	0.0557753559830519	0.0672348115398969	0.194638673340917
ZNF254	chr19:23933472:C:G	LPS	CD8T	0.0901052142243614	0.0629649506125219	0.077466714613784
ZNF254	chr19:23933472:C:G	LPS	monocyte	0.161766235328025	0.0860982375728627	0.0242921394077373
ZNF254	chr19:23933472:C:G	LPS	B	0.132803986986833	0.0712608670906147	0.0303952549963899
ZNF254	chr19:23933472:C:G	LPS	CD4T	0.287585688548732	0.081654056253842	5.82342196693033e-05
ZNF254	chr19:23933472:C:G	Tcruzi	NK	0.0516189175428325	0.070057053628864	0.219794229373358
ZNF254	chr19:23933472:C:G	Tcruzi	CD8T	0.149315108627383	0.0656287571297207	0.011470101042212
ZNF254	chr19:23933472:C:G	Tcruzi	monocyte	0.131700501137325	0.0789623757423727	0.0453547008420596
ZNF254	chr19:23933472:C:G	Tcruzi	B	0.163948794628241	0.0716396508649139	0.00737331029801722
ZNF254	chr19:23933472:C:G	Tcruzi	CD4T	0.270003646316216	0.0783380107556198	0.000122445538273599
ZNF254	chr19:23981641:T:C	NI	NK	0.0155800005410486	0.0545826861300361	0.557848276328327
ZNF254	chr19:23981641:T:C	NI	CD8T	-0.00620910737289643	0.0540499164994229	0.604250029063599
ZNF254	chr19:23981641:T:C	NI	monocyte	0.0178539907699622	0.0692729812622721	0.536452704868757
ZNF254	chr19:23981641:T:C	NI	B	-0.0150728525009488	0.0571682350118779	0.560025097771366
ZNF254	chr19:23981641:T:C	NI	CD4T	-0.0190473667498315	0.0696236499257022	0.547130296271178
ZNF254	chr19:23981641:T:C	IAV	NK	0.00678695033578332	0.0460681781638158	0.600423729853232
ZNF254	chr19:23981641:T:C	IAV	CD8T	-0.00575080114847289	0.042132181189726	0.599907682212363
ZNF254	chr19:23981641:T:C	IAV	monocyte	0.0117999815556771	0.0559629695502369	0.576538598682037
ZNF254	chr19:23981641:T:C	IAV	B	-0.00661091346374531	0.0469397693207757	0.596201333609855
ZNF254	chr19:23981641:T:C	IAV	CD4T	-0.0198517500100085	0.0612973012266655	0.540053456386087
ZNF254	chr19:23981641:T:C	LPS	NK	0.010303462474758	0.0513841491122874	0.580460799788809
ZNF254	chr19:23981641:T:C	LPS	CD8T	-0.000796199700139396	0.0469016186443145	0.627069711561035
ZNF254	chr19:23981641:T:C	LPS	monocyte	0.0106239235266854	0.0661810994325671	0.577724517532481
ZNF254	chr19:23981641:T:C	LPS	B	-0.00785940700092831	0.0539011133989383	0.590230188877917
ZNF254	chr19:23981641:T:C	LPS	CD4T	-0.0218084390175399	0.0673080958179888	0.535677263208056
ZNF254	chr19:23981641:T:C	Tcruzi	NK	0.0134837816207548	0.0543112015685542	0.568185271050743
ZNF254	chr19:23981641:T:C	Tcruzi	CD8T	-0.00340370716320678	0.0517520979915606	0.616168804894998
ZNF254	chr19:23981641:T:C	Tcruzi	monocyte	0.0165181771635013	0.0661395429468347	0.559310617861603
ZNF254	chr19:23981641:T:C	Tcruzi	B	-0.00836516590032299	0.0516309829584302	0.588604403977088
ZNF254	chr19:23981641:T:C	Tcruzi	CD4T	-0.0163492162081215	0.0646568876297506	0.56064350627129
ZNF254	chr19:24041708:C:T	NI	NK	0.100963825529399	0.0745568148232022	0.0880432003021728
ZNF254	chr19:24041708:C:T	NI	CD8T	0.226375681796943	0.0738820850732789	0.000841675129409994
ZNF254	chr19:24041708:C:T	NI	monocyte	0.234559167496372	0.0876070213838009	0.00292402681314994
ZNF254	chr19:24041708:C:T	NI	B	0.346977758006051	0.0885102038253642	2.98857671628955e-06
ZNF254	chr19:24041708:C:T	NI	CD4T	0.216014837159577	0.0810982578564984	0.00471821681224578
ZNF254	chr19:24041708:C:T	IAV	NK	0.125082622825512	0.0711639290884132	0.0377736144719514
ZNF254	chr19:24041708:C:T	IAV	CD8T	0.130552997668071	0.0676701424573635	0.0257524892041495
ZNF254	chr19:24041708:C:T	IAV	monocyte	0.0805835139044627	0.0836182644399188	0.16254499277863
ZNF254	chr19:24041708:C:T	IAV	B	0.210855703192142	0.0740035548753875	0.00233498121534793
ZNF254	chr19:24041708:C:T	IAV	CD4T	0.155091011155651	0.0730069175443887	0.0200339774494454
ZNF254	chr19:24041708:C:T	LPS	NK	0.128650296783057	0.0736212492314902	0.0408464775584891
ZNF254	chr19:24041708:C:T	LPS	CD8T	0.14394708265392	0.0682968556248101	0.0206039012864577
ZNF254	chr19:24041708:C:T	LPS	monocyte	0.258853390409693	0.0946932400758292	0.00177254357319868
ZNF254	chr19:24041708:C:T	LPS	B	0.299606671338494	0.0812984526847522	5.3259252550402e-05
ZNF254	chr19:24041708:C:T	LPS	CD4T	0.255241046117892	0.07819662535423	0.000367559056686701
ZNF254	chr19:24041708:C:T	Tcruzi	NK	0.160591745238463	0.0783033162534721	0.0178091340060778
ZNF254	chr19:24041708:C:T	Tcruzi	CD8T	0.243025117224317	0.0760891012733638	0.000289761942476241
ZNF254	chr19:24041708:C:T	Tcruzi	monocyte	0.170016671074055	0.0855733493450842	0.0247208503762237
ZNF254	chr19:24041708:C:T	Tcruzi	B	0.30817501748092	0.0817850671810666	1.68588891846569e-05
ZNF254	chr19:24041708:C:T	Tcruzi	CD4T	0.204447277481383	0.0776215717649933	0.00533113310181048
ZNF254	chr19:24041709:G:A	NI	NK	0.0504029415807919	0.0780515934356327	0.375278975456154
ZNF254	chr19:24041709:G:A	NI	CD8T	-0.0197258835593228	0.0574181229403317	0.494798213011429
ZNF254	chr19:24041709:G:A	NI	monocyte	0.0216217869325129	0.0663664804129998	0.479913633208551
ZNF254	chr19:24041709:G:A	NI	B	-0.0312474238674758	0.0634603094428461	0.438086530027459
ZNF254	chr19:24041709:G:A	NI	CD4T	-0.0301480014313933	0.065295573345329	0.440837295870832
ZNF254	chr19:24041709:G:A	IAV	NK	0.0123448164130332	0.0492815457869841	0.51900745086283
ZNF254	chr19:24041709:G:A	IAV	CD8T	-0.00602300750175651	0.0467926971051549	0.56997688042065
ZNF254	chr19:24041709:G:A	IAV	monocyte	0.0055143496131696	0.055260313862144	0.56885579218305
ZNF254	chr19:24041709:G:A	IAV	B	-0.00459657839362082	0.0497453061681519	0.56360552319532
ZNF254	chr19:24041709:G:A	IAV	CD4T	-0.00624450681757858	0.054142960863875	0.549513896357909
ZNF254	chr19:24041709:G:A	LPS	NK	0.0234412703588637	0.055985582604118	0.464973687384513
ZNF254	chr19:24041709:G:A	LPS	CD8T	0.00954659545454583	0.0499379230501758	0.551621653100773
ZNF254	chr19:24041709:G:A	LPS	monocyte	0.00973706666390678	0.0643323950177094	0.546604615706919
ZNF254	chr19:24041709:G:A	LPS	B	-0.00475856655197512	0.0547458910782293	0.559180157588558
ZNF254	chr19:24041709:G:A	LPS	CD4T	-0.0600924941887503	0.0855677327328989	0.351934362605723
ZNF254	chr19:24041709:G:A	Tcruzi	NK	0.030008974578854	0.061005966608549	0.440209877596318
ZNF254	chr19:24041709:G:A	Tcruzi	CD8T	0.0118825344597573	0.0545041254113929	0.547669973673898
ZNF254	chr19:24041709:G:A	Tcruzi	monocyte	0.00844323041417022	0.0614052991471462	0.554685189087303
ZNF254	chr19:24041709:G:A	Tcruzi	B	-0.0216614534526665	0.0560281870740288	0.473036512326657
ZNF254	chr19:24041709:G:A	Tcruzi	CD4T	-0.0238407787376429	0.0598818056169992	0.465925492659591
ZNF254	chr19:24059969:C:T	NI	NK	0.0236402461485727	0.0696684645503076	0.505581047802016
ZNF254	chr19:24059969:C:T	NI	CD8T	0.038345412357346	0.0860408082247577	0.468607690272513
ZNF254	chr19:24059969:C:T	NI	monocyte	0.0274276513115954	0.0916861312989589	0.498315156397584
ZNF254	chr19:24059969:C:T	NI	B	0.0334223716647757	0.081915700606785	0.481421432427646
ZNF254	chr19:24059969:C:T	NI	CD4T	0.0427185954663992	0.102383637074219	0.472231386338495
ZNF254	chr19:24059969:C:T	IAV	NK	0.022954347130955	0.0655086686563674	0.501481531844091
ZNF254	chr19:24059969:C:T	IAV	CD8T	0.0251843480404359	0.0629793461201567	0.483828936101249
ZNF254	chr19:24059969:C:T	IAV	monocyte	0.0144974106859175	0.0744524164626241	0.550392809360076
ZNF254	chr19:24059969:C:T	IAV	B	0.0245106242292212	0.0680382506317761	0.498181347446256
ZNF254	chr19:24059969:C:T	IAV	CD4T	0.0415238568179664	0.0907115589093336	0.463924638070162
ZNF254	chr19:24059969:C:T	LPS	NK	0.0306609650265035	0.0747003649883331	0.475831018292863
ZNF254	chr19:24059969:C:T	LPS	CD8T	0.0301356805680326	0.0722741919485555	0.474095022163989
ZNF254	chr19:24059969:C:T	LPS	monocyte	0.0349649803017722	0.0977335031683695	0.485929626921314
ZNF254	chr19:24059969:C:T	LPS	B	0.0278433830286089	0.0775003179992863	0.494230425035228
ZNF254	chr19:24059969:C:T	LPS	CD4T	0.0460170669239855	0.100047091438526	0.458869506428075
ZNF254	chr19:24059969:C:T	Tcruzi	NK	0.0199437147393955	0.069725099165228	0.520751140815382
ZNF254	chr19:24059969:C:T	Tcruzi	CD8T	0.0359558038328353	0.0820068121193291	0.469938995179511
ZNF254	chr19:24059969:C:T	Tcruzi	monocyte	0.0204609204253254	0.0864266391122039	0.535667051356519
ZNF254	chr19:24059969:C:T	Tcruzi	B	0.0299922870390496	0.0763778156847255	0.485701346519303
ZNF254	chr19:24059969:C:T	Tcruzi	CD4T	0.0462199384359535	0.10077677303513	0.462715409996172
ZNF254	chr19:24109025:C:T	NI	NK	0.0068170117078583	0.0380090210099683	0.618407689167416
ZNF254	chr19:24109025:C:T	NI	CD8T	0.00738329157473276	0.0421918596141324	0.620652078766812
ZNF254	chr19:24109025:C:T	NI	monocyte	0.00649389687071414	0.0520588679831927	0.602472096288462
ZNF254	chr19:24109025:C:T	NI	B	-0.00598373264717364	0.0424641755924978	0.637975660557595
ZNF254	chr19:24109025:C:T	NI	CD4T	0.00587182672707623	0.0512741573747473	0.627668889700732
ZNF254	chr19:24109025:C:T	IAV	NK	0.0122305912587317	0.0388232279934722	0.577796419984408
ZNF254	chr19:24109025:C:T	IAV	CD8T	0.00757618693494888	0.0334527054874748	0.605494595969116
ZNF254	chr19:24109025:C:T	IAV	monocyte	0.00957608617169624	0.0429915910204117	0.605354379498593
ZNF254	chr19:24109025:C:T	IAV	B	-0.00667668867252059	0.0378349400340858	0.627741615619029
ZNF254	chr19:24109025:C:T	IAV	CD4T	0.00257688619380665	0.0429259330888203	0.652599465221662
ZNF254	chr19:24109025:C:T	LPS	NK	0.00733398502085382	0.0385196002625713	0.610010906053512
ZNF254	chr19:24109025:C:T	LPS	CD8T	0.0052524111771839	0.0366086348870076	0.62349395807223
ZNF254	chr19:24109025:C:T	LPS	monocyte	0.00886782292927473	0.0515011771044735	0.603570622246314
ZNF254	chr19:24109025:C:T	LPS	B	-0.00410804839820054	0.0416332145859052	0.643449086200934
ZNF254	chr19:24109025:C:T	LPS	CD4T	0.00388252533771629	0.0473381025984221	0.641872753603977
ZNF254	chr19:24109025:C:T	Tcruzi	NK	0.00957980322950123	0.0402741959706423	0.598909109100289
ZNF254	chr19:24109025:C:T	Tcruzi	CD8T	0.0099188989801779	0.0418055504438486	0.600283242834589
ZNF254	chr19:24109025:C:T	Tcruzi	monocyte	0.0163516260126116	0.0529038035410485	0.569559643957334
ZNF254	chr19:24109025:C:T	Tcruzi	B	-0.00229754260450321	0.039339409233054	0.658400265558129
ZNF254	chr19:24109025:C:T	Tcruzi	CD4T	0.0034794593246298	0.0476304970798623	0.646257308117043
ZNF254	chr19:24148351:C:T	NI	NK	0.0158973234053345	0.0635090774829502	0.536233394293055
ZNF254	chr19:24148351:C:T	NI	CD8T	0.0095993555694621	0.0666048004962891	0.566021703710314
ZNF254	chr19:24148351:C:T	NI	monocyte	-0.0170185615559562	0.0816240674553692	0.53092504401494
ZNF254	chr19:24148351:C:T	NI	B	-0.0296725927406855	0.0767975605264928	0.492284404713846
ZNF254	chr19:24148351:C:T	NI	CD4T	0.0144648286241507	0.0811659078030797	0.550436711572537
ZNF254	chr19:24148351:C:T	IAV	NK	0.0150756354478961	0.0596821799663893	0.534922102812323
ZNF254	chr19:24148351:C:T	IAV	CD8T	0.0122152145597376	0.0541666516565348	0.542028729047115
ZNF254	chr19:24148351:C:T	IAV	monocyte	-0.00202528241119154	0.0664054852436622	0.602147013755177
ZNF254	chr19:24148351:C:T	IAV	B	-0.026641932311143	0.0690700577216385	0.49128270037421
ZNF254	chr19:24148351:C:T	IAV	CD4T	0.0348322963000427	0.0827961333697987	0.47896940068821
ZNF254	chr19:24148351:C:T	LPS	NK	0.0238318715991747	0.0688858546389483	0.500836295289432
ZNF254	chr19:24148351:C:T	LPS	CD8T	0.0201678718712098	0.0632291561446215	0.510313851737123
ZNF254	chr19:24148351:C:T	LPS	monocyte	-0.0119227602757197	0.0804217774923899	0.558756577255413
ZNF254	chr19:24148351:C:T	LPS	B	-0.0382135995039225	0.0853572016871806	0.463282116680152
ZNF254	chr19:24148351:C:T	LPS	CD4T	0.0241889844573735	0.0797614068853257	0.515928988096176
ZNF254	chr19:24148351:C:T	Tcruzi	NK	0.00989397070806849	0.0631437162544897	0.561948339770857
ZNF254	chr19:24148351:C:T	Tcruzi	CD8T	0.0103491333871756	0.0643577202441643	0.560214132974943
ZNF254	chr19:24148351:C:T	Tcruzi	monocyte	-0.0172183642965056	0.0791155408973322	0.544251846773532
ZNF254	chr19:24148351:C:T	Tcruzi	B	-0.0300957794108328	0.0746745400444227	0.484118272200181
ZNF254	chr19:24148351:C:T	Tcruzi	CD4T	0.0202405635202648	0.0783228095452818	0.532681888020785
ZNF254	chr19:24226633:C:G	NI	NK	0.0623936181413057	0.0760457927004	0.251342709958656
ZNF254	chr19:24226633:C:G	NI	CD8T	0.0354666885928098	0.0707619949949839	0.357774766900845
ZNF254	chr19:24226633:C:G	NI	monocyte	0.081694743108593	0.0954058042454933	0.233139859598994
ZNF254	chr19:24226633:C:G	NI	B	0.116832143058212	0.105777093707258	0.163504815420971
ZNF254	chr19:24226633:C:G	NI	CD4T	0.00981065080751568	0.0845792710649754	0.483386458091314
ZNF254	chr19:24226633:C:G	IAV	NK	0.0540585853460776	0.0695241491002513	0.264647364935596
ZNF254	chr19:24226633:C:G	IAV	CD8T	0.0385571622123758	0.0608295821267413	0.311826604007109
ZNF254	chr19:24226633:C:G	IAV	monocyte	0.0412360628702864	0.0745764377228765	0.336611120640416
ZNF254	chr19:24226633:C:G	IAV	B	0.115114988165394	0.105011132459539	0.155238075200392
ZNF254	chr19:24226633:C:G	IAV	CD4T	0.0179805791048885	0.0720939194427518	0.440609613481667
ZNF254	chr19:24226633:C:G	LPS	NK	0.0538080237252909	0.0720196814434015	0.273885615965144
ZNF254	chr19:24226633:C:G	LPS	CD8T	0.042016134356864	0.0652882716249627	0.309078302449377
ZNF254	chr19:24226633:C:G	LPS	monocyte	0.073140101356057	0.0938712030452714	0.261629378816263
ZNF254	chr19:24226633:C:G	LPS	B	0.108155625245825	0.099109985083021	0.167973556933455
ZNF254	chr19:24226633:C:G	LPS	CD4T	0.0273637205021753	0.0775936666945265	0.407551352758322
ZNF254	chr19:24226633:C:G	Tcruzi	NK	0.0659668875269113	0.0795551830486524	0.246976552999994
ZNF254	chr19:24226633:C:G	Tcruzi	CD8T	0.0482099620870234	0.0714506945642207	0.302282848981552
ZNF254	chr19:24226633:C:G	Tcruzi	monocyte	0.0694629331969042	0.0894437777737103	0.266690310471464
ZNF254	chr19:24226633:C:G	Tcruzi	B	0.103018131272341	0.0949994578537707	0.170137604641467
ZNF254	chr19:24226633:C:G	Tcruzi	CD4T	0.0168850057712708	0.078811162300746	0.453291662393433
ZNF254	chr19:24227757:T:A	NI	NK	-0.010725657933883	0.032694035661436	0.549529390027167
ZNF254	chr19:24227757:T:A	NI	CD8T	-0.0136154210680482	0.035761475950614	0.535380683799222
ZNF254	chr19:24227757:T:A	NI	monocyte	-0.00878997759025028	0.0440059223683525	0.557948200406615
ZNF254	chr19:24227757:T:A	NI	B	-0.0266499328341823	0.0436601940212277	0.452321452135741
ZNF254	chr19:24227757:T:A	NI	CD4T	-0.00191793096766489	0.0418081864639523	0.624821348445534
ZNF254	chr19:24227757:T:A	IAV	NK	-0.0132922565842022	0.0319934595769549	0.522278304394294
ZNF254	chr19:24227757:T:A	IAV	CD8T	-0.0130475692705764	0.0299701179360459	0.515903196723801
ZNF254	chr19:24227757:T:A	IAV	monocyte	-0.0125270490843938	0.0368287165442883	0.547688767232111
ZNF254	chr19:24227757:T:A	IAV	B	-0.0248417270113095	0.0400840050725154	0.445926002146313
ZNF254	chr19:24227757:T:A	IAV	CD4T	-0.00533490620980543	0.0350700199444755	0.603476474086063
ZNF254	chr19:24227757:T:A	LPS	NK	-0.0133904033353474	0.0337741870271401	0.521369802626084
ZNF254	chr19:24227757:T:A	LPS	CD8T	-0.0190214664749767	0.0358946738194131	0.477157478570334
ZNF254	chr19:24227757:T:A	LPS	monocyte	-0.0140144630741366	0.0437525825318286	0.53686073807493
ZNF254	chr19:24227757:T:A	LPS	B	-0.0300922609080509	0.0463962295149964	0.429402503918998
ZNF254	chr19:24227757:T:A	LPS	CD4T	-0.00406185406140592	0.0384571217668842	0.609835739473296
ZNF254	chr19:24227757:T:A	Tcruzi	NK	-0.0118480573898754	0.0341128875640945	0.54111511814479
ZNF254	chr19:24227757:T:A	Tcruzi	CD8T	-0.0152913060892732	0.0355620649623883	0.517236172567777
ZNF254	chr19:24227757:T:A	Tcruzi	monocyte	-0.0153886143783676	0.0423556930841599	0.533352647511513
ZNF254	chr19:24227757:T:A	Tcruzi	B	-0.0290440201258109	0.0448796293298448	0.433439725866423
ZNF254	chr19:24227757:T:A	Tcruzi	CD4T	-0.00408024852358944	0.0386182067386247	0.614706730340071
ZNF257	chr19:22048682:T:G	NI	NK	0.381884115278536	0.0633705022560902	4.72485253979395e-09
ZNF257	chr19:22048682:T:G	NI	CD8T	0.585858468932312	0.0607865408888317	1.18751599183472e-18
ZNF257	chr19:22048682:T:G	NI	monocyte	0.520331512546964	0.0707177894112407	3.84662291301276e-14
ZNF257	chr19:22048682:T:G	NI	B	0.491335656383199	0.0642629060023212	2.93088608414725e-13
ZNF257	chr19:22048682:T:G	NI	CD4T	0.774624708795553	0.0647952854668971	1.63127999555267e-31
ZNF257	chr19:22048682:T:G	IAV	NK	0.301426948165141	0.062658526044329	4.35349813187734e-06
ZNF257	chr19:22048682:T:G	IAV	CD8T	0.441927329247799	0.0619681615682487	6.04132242368569e-13
ZNF257	chr19:22048682:T:G	IAV	monocyte	0.323650089369692	0.0656217896871199	8.52901237687579e-07
ZNF257	chr19:22048682:T:G	IAV	B	0.453854093414613	0.0625925063995223	4.83669465813403e-13
ZNF257	chr19:22048682:T:G	IAV	CD4T	0.63696979390169	0.062281285733677	2.09414038568076e-22
ZNF257	chr19:22048682:T:G	LPS	NK	0.358412277353754	0.0630928592032475	7.30673024812512e-08
ZNF257	chr19:22048682:T:G	LPS	CD8T	0.529466942823611	0.0603526898502659	4.46005033295941e-17
ZNF257	chr19:22048682:T:G	LPS	monocyte	0.391907651060401	0.0704350597122446	1.82392913371476e-08
ZNF257	chr19:22048682:T:G	LPS	B	0.541817239373262	0.0643300425717668	1.42261879165306e-16
ZNF257	chr19:22048682:T:G	LPS	CD4T	0.691844967764021	0.0625740429603095	2.22600744073025e-25
ZNF257	chr19:22048682:T:G	Tcruzi	NK	0.418325195654379	0.0658508988749718	4.1864696834572e-10
ZNF257	chr19:22048682:T:G	Tcruzi	CD8T	0.587512712516499	0.060081261173014	7.41702141196771e-20
ZNF257	chr19:22048682:T:G	Tcruzi	monocyte	0.380996392185194	0.0675550382886195	3.17202417733828e-08
ZNF257	chr19:22048682:T:G	Tcruzi	B	0.481085069429844	0.061508658273297	6.47531830988499e-14
ZNF257	chr19:22048682:T:G	Tcruzi	CD4T	0.67585980177688	0.0613910901456207	3.42923183355766e-24
ZNF260	chr19:36419306:A:T	NI	NK	0.00164680080366001	0.0359135893342124	0.518009592029232
ZNF260	chr19:36419306:A:T	NI	CD8T	0.0208593626320168	0.0376762538711512	0.337946792537927
ZNF260	chr19:36419306:A:T	NI	monocyte	0.0749354400767618	0.0561000969055606	0.127277883856213
ZNF260	chr19:36419306:A:T	NI	B	0.00154425931556619	0.0389557440432354	0.519228793053846
ZNF260	chr19:36419306:A:T	NI	CD4T	0.0304853134079295	0.0444049007291949	0.293113866685027
ZNF260	chr19:36419306:A:T	IAV	NK	-0.00844341162949651	0.0356593268597295	0.475164250309919
ZNF260	chr19:36419306:A:T	IAV	CD8T	0.0137979900307427	0.0324589522962219	0.38178347524908
ZNF260	chr19:36419306:A:T	IAV	monocyte	0.0781463113897609	0.0542171313557905	0.113524339494598
ZNF260	chr19:36419306:A:T	IAV	B	-0.000222237595549041	0.0353798354183917	0.533746040075117
ZNF260	chr19:36419306:A:T	IAV	CD4T	0.0144786062847907	0.0380239871720276	0.391450820822853
ZNF260	chr19:36419306:A:T	LPS	NK	-0.00881090871697995	0.0379958503607242	0.476517642862438
ZNF260	chr19:36419306:A:T	LPS	CD8T	0.0109983928222938	0.0339258407007788	0.412137541693038
ZNF260	chr19:36419306:A:T	LPS	monocyte	0.0906992091738328	0.0618758797937738	0.109112971498207
ZNF260	chr19:36419306:A:T	LPS	B	-0.00410835324333028	0.0392142959837894	0.521286912455601
ZNF260	chr19:36419306:A:T	LPS	CD4T	0.0374323857794628	0.043330088985143	0.240964982192887
ZNF260	chr19:36419306:A:T	Tcruzi	NK	-0.000458081749924184	0.0374982833430657	0.536238697890413
ZNF260	chr19:36419306:A:T	Tcruzi	CD8T	0.0136727040558164	0.0359509812369307	0.393869732596034
ZNF260	chr19:36419306:A:T	Tcruzi	monocyte	0.111580382630463	0.0696109816954006	0.0835140477027535
ZNF260	chr19:36419306:A:T	Tcruzi	B	-0.00129518208949665	0.0377944236563294	0.542627202682756
ZNF260	chr19:36419306:A:T	Tcruzi	CD4T	0.0360695022393273	0.0431819800885963	0.24990746182562
ZNF260	chr19:36426999:G:A	NI	NK	-0.0289413937182089	0.0531954104386672	0.436815956125335
ZNF260	chr19:36426999:G:A	NI	CD8T	-0.0134000926228036	0.0465554591758399	0.520947047477073
ZNF260	chr19:36426999:G:A	NI	monocyte	-0.0322652387252555	0.0636624028691218	0.427506595326789
ZNF260	chr19:36426999:G:A	NI	B	-0.0173164706377821	0.0491041594002469	0.507415747204582
ZNF260	chr19:36426999:G:A	NI	CD4T	-0.0225902546292184	0.0571770300863945	0.482790935617259
ZNF260	chr19:36426999:G:A	IAV	NK	-0.0165508990325712	0.0426439390407793	0.492491754666986
ZNF260	chr19:36426999:G:A	IAV	CD8T	-0.000689112801657985	0.039703474344927	0.594519182305909
ZNF260	chr19:36426999:G:A	IAV	monocyte	-0.037082557335385	0.0604860811613989	0.409484152989812
ZNF260	chr19:36426999:G:A	IAV	B	-0.00825276570504478	0.041733322038817	0.551591963307228
ZNF260	chr19:36426999:G:A	IAV	CD4T	-0.018598864243592	0.0484821914130489	0.493835668185431
ZNF260	chr19:36426999:G:A	LPS	NK	-0.00871587998928089	0.0438316766028475	0.541685297982222
ZNF260	chr19:36426999:G:A	LPS	CD8T	-0.00650421387929157	0.0419199438842207	0.552233679478577
ZNF260	chr19:36426999:G:A	LPS	monocyte	-0.0385235081744294	0.0668620779103529	0.414701773067634
ZNF260	chr19:36426999:G:A	LPS	B	-0.00790332185673235	0.0466232266559641	0.555809462234472
ZNF260	chr19:36426999:G:A	LPS	CD4T	-0.0274297127584972	0.0557823606824977	0.457284363091448
ZNF260	chr19:36426999:G:A	Tcruzi	NK	-0.0224172875341788	0.0489888359410813	0.467686621786489
ZNF260	chr19:36426999:G:A	Tcruzi	CD8T	-0.0213484486320691	0.0474139795604182	0.471199125844196
ZNF260	chr19:36426999:G:A	Tcruzi	monocyte	-0.040146272129561	0.0662946810477586	0.410054921155265
ZNF260	chr19:36426999:G:A	Tcruzi	B	-0.00636087558764474	0.0451411432640351	0.564232046480909
ZNF260	chr19:36426999:G:A	Tcruzi	CD4T	-0.034433551321694	0.0604153237382575	0.43154670217635
ZNF260	chr19:36427200:A:G	NI	NK	-0.00888441426366511	0.0387252164253731	0.580616530908776
ZNF260	chr19:36427200:A:G	NI	CD8T	-0.0168947063923093	0.0450414436112079	0.536788219506552
ZNF260	chr19:36427200:A:G	NI	monocyte	0.00732517592462361	0.0524641895537084	0.593678159776028
ZNF260	chr19:36427200:A:G	NI	B	-0.0120448939106735	0.0434936925500556	0.568514808180991
ZNF260	chr19:36427200:A:G	NI	CD4T	-0.0268375003579621	0.0586848870727159	0.498778589069692
ZNF260	chr19:36427200:A:G	IAV	NK	-0.011360407538552	0.0374144882359767	0.559652088269501
ZNF260	chr19:36427200:A:G	IAV	CD8T	-0.00955600766204864	0.0338348409835547	0.564367930260196
ZNF260	chr19:36427200:A:G	IAV	monocyte	0.00883577147055887	0.0434459722121704	0.600983955141364
ZNF260	chr19:36427200:A:G	IAV	B	-0.00892212228963873	0.037669380149055	0.580494695595102
ZNF260	chr19:36427200:A:G	IAV	CD4T	-0.0152158800790816	0.0456814312086378	0.549829186873779
ZNF260	chr19:36427200:A:G	LPS	NK	-0.0149248307940414	0.0417491232176312	0.537795961839712
ZNF260	chr19:36427200:A:G	LPS	CD8T	-0.00838077867852122	0.0374987157277155	0.575385602570462
ZNF260	chr19:36427200:A:G	LPS	monocyte	0.0120931600681826	0.0530926113134574	0.577928707118464
ZNF260	chr19:36427200:A:G	LPS	B	-0.012844561005718	0.0436661560033811	0.558809419763095
ZNF260	chr19:36427200:A:G	LPS	CD4T	-0.016331091889377	0.0499682594991777	0.547074414803862
ZNF260	chr19:36427200:A:G	Tcruzi	NK	-0.0162696298465692	0.0433068765688874	0.534042768742275
ZNF260	chr19:36427200:A:G	Tcruzi	CD8T	-0.0179711195489724	0.0443745042919857	0.524456909854431
ZNF260	chr19:36427200:A:G	Tcruzi	monocyte	0.0139367454569409	0.0525918854940058	0.575936582660803
ZNF260	chr19:36427200:A:G	Tcruzi	B	-0.0178442618402543	0.0454823667554487	0.528656963576205
ZNF260	chr19:36427200:A:G	Tcruzi	CD4T	-0.0245309773042783	0.0546688195026095	0.510388109265449
ZNF260	chr19:36431197:C:A	NI	NK	-0.0254016003532662	0.0644328702897012	0.486580839694302
ZNF260	chr19:36431197:C:A	NI	CD8T	-0.0374435255105506	0.0773144669599147	0.455313759818922
ZNF260	chr19:36431197:C:A	NI	monocyte	-0.0234849938960149	0.0825765013403254	0.503304834136208
ZNF260	chr19:36431197:C:A	NI	B	-0.00688659981092384	0.0654381901803383	0.577543218519132
ZNF260	chr19:36431197:C:A	NI	CD4T	-0.0418412293717984	0.0911121761775208	0.457854111311069
ZNF260	chr19:36431197:C:A	IAV	NK	-0.028480962328716	0.0635628105548674	0.46613404621382
ZNF260	chr19:36431197:C:A	IAV	CD8T	-0.0332800449704271	0.0646619223540428	0.437701424397993
ZNF260	chr19:36431197:C:A	IAV	monocyte	-0.0213744672643554	0.0695515542555182	0.518238011502579
ZNF260	chr19:36431197:C:A	IAV	B	-0.00773972599358046	0.0569231996226337	0.568880559690471
ZNF260	chr19:36431197:C:A	IAV	CD4T	-0.0419942230543227	0.0823863961984922	0.445409726158832
ZNF260	chr19:36431197:C:A	LPS	NK	-0.0273440655364016	0.0659632592866203	0.475191962891529
ZNF260	chr19:36431197:C:A	LPS	CD8T	-0.025769721005767	0.0629681328466814	0.476828891592134
ZNF260	chr19:36431197:C:A	LPS	monocyte	-0.0233126109025673	0.0822785609969348	0.51430068483709
ZNF260	chr19:36431197:C:A	LPS	B	-0.0100554839546471	0.0651310043918268	0.559422408162126
ZNF260	chr19:36431197:C:A	LPS	CD4T	-0.0475241542593562	0.091721276965977	0.438722274003104
ZNF260	chr19:36431197:C:A	Tcruzi	NK	-0.0250601754840734	0.0659311023868763	0.489709973937961
ZNF260	chr19:36431197:C:A	Tcruzi	CD8T	-0.0303355742918323	0.0706120138880889	0.473210545257975
ZNF260	chr19:36431197:C:A	Tcruzi	monocyte	-0.0184675012116717	0.0785845539609285	0.536262944155212
ZNF260	chr19:36431197:C:A	Tcruzi	B	-0.00909276917641823	0.0623438597691661	0.564745383220341
ZNF260	chr19:36431197:C:A	Tcruzi	CD4T	-0.0439698212799386	0.0891276902340551	0.451423950495813
ZNF260	chr19:36442401:G:A	NI	NK	-0.0296369635980287	0.0626800747416604	0.42898896531993
ZNF260	chr19:36442401:G:A	NI	CD8T	-0.026080913081392	0.0642868906696508	0.455850603506169
ZNF260	chr19:36442401:G:A	NI	monocyte	-0.0944442860183918	0.113532282455813	0.258975548243713
ZNF260	chr19:36442401:G:A	NI	B	0.0248900930519146	0.0677589421819294	0.477411512380095
ZNF260	chr19:36442401:G:A	NI	CD4T	-0.0131280682118521	0.0721470965423396	0.526899119470605
ZNF260	chr19:36442401:G:A	IAV	NK	-0.0169211581726343	0.0560931679274876	0.483778564618169
ZNF260	chr19:36442401:G:A	IAV	CD8T	-0.000934135432934856	0.05207042622894	0.569728805378509
ZNF260	chr19:36442401:G:A	IAV	monocyte	-0.0235563294031177	0.0658647386248778	0.457599462278482
ZNF260	chr19:36442401:G:A	IAV	B	0.0262511290667333	0.0631816387714958	0.460246554592681
ZNF260	chr19:36442401:G:A	IAV	CD4T	-0.000487656690343522	0.0621336990788767	0.58610162466658
ZNF260	chr19:36442401:G:A	LPS	NK	-0.0301816495969458	0.0639566041693819	0.427420093081524
ZNF260	chr19:36442401:G:A	LPS	CD8T	-0.00422070224787416	0.0555809485105582	0.551256667090994
ZNF260	chr19:36442401:G:A	LPS	monocyte	-0.0340388223087675	0.0792289417085996	0.431145748979774
ZNF260	chr19:36442401:G:A	LPS	B	0.039284170439434	0.0756054291838654	0.418974531540949
ZNF260	chr19:36442401:G:A	LPS	CD4T	0.0154808067996034	0.071396614166379	0.533015516379343
ZNF260	chr19:36442401:G:A	Tcruzi	NK	-0.0528701524204185	0.0804251815479807	0.35608635408217
ZNF260	chr19:36442401:G:A	Tcruzi	CD8T	-0.0360818191828105	0.0682299493020949	0.411803214021835
ZNF260	chr19:36442401:G:A	Tcruzi	monocyte	-0.064574438939896	0.0907660224526293	0.338304542575233
ZNF260	chr19:36442401:G:A	Tcruzi	B	0.029190601744781	0.0680102768607443	0.455746324293629
ZNF260	chr19:36442401:G:A	Tcruzi	CD4T	-0.00888887166647009	0.0673307911767594	0.545829304396324
ZNF260	chr19:36491040:G:A	NI	NK	-0.00311932160933197	0.0548749933830721	0.616285221015391
ZNF260	chr19:36491040:G:A	NI	CD8T	-0.00149939864890889	0.0615964200392323	0.628417346495507
ZNF260	chr19:36491040:G:A	NI	monocyte	-0.0131828733773893	0.0769258363919972	0.557170043499193
ZNF260	chr19:36491040:G:A	NI	B	0.0281761628411979	0.0698568452849436	0.49628984074037
ZNF260	chr19:36491040:G:A	NI	CD4T	0.0161719022149655	0.0770980547816368	0.555354848523823
ZNF260	chr19:36491040:G:A	IAV	NK	-0.00396752551453832	0.0513097837488375	0.61053829405296
ZNF260	chr19:36491040:G:A	IAV	CD8T	-0.00203774370623775	0.0473671121771806	0.621693180805698
ZNF260	chr19:36491040:G:A	IAV	monocyte	-0.0134935300798961	0.0645304097793749	0.567710711242408
ZNF260	chr19:36491040:G:A	IAV	B	0.0247240950408089	0.0613092566479366	0.495463313505879
ZNF260	chr19:36491040:G:A	IAV	CD4T	0.00702556026316764	0.0637610700270233	0.591466714112956
ZNF260	chr19:36491040:G:A	LPS	NK	-0.00568675983526663	0.056014954146523	0.60046468047697
ZNF260	chr19:36491040:G:A	LPS	CD8T	9.94428717228257e-05	0.0534057871862977	0.618708037077587
ZNF260	chr19:36491040:G:A	LPS	monocyte	-0.00785036875570029	0.0746616596245301	0.586695969232097
ZNF260	chr19:36491040:G:A	LPS	B	0.0361986626515253	0.0771844558929839	0.463732424531576
ZNF260	chr19:36491040:G:A	LPS	CD4T	0.016736097831318	0.0725215558335888	0.551927579776429
ZNF260	chr19:36491040:G:A	Tcruzi	NK	-0.00704804929949148	0.0577357704521553	0.596303344238432
ZNF260	chr19:36491040:G:A	Tcruzi	CD8T	-0.0025388716823819	0.0595571865613487	0.621845779344384
ZNF260	chr19:36491040:G:A	Tcruzi	monocyte	-0.016099627409976	0.075487153904312	0.56161899672968
ZNF260	chr19:36491040:G:A	Tcruzi	B	0.0315169423400917	0.0709787825107232	0.478141606766077
ZNF260	chr19:36491040:G:A	Tcruzi	CD4T	0.0156093086097128	0.0726910179304692	0.56068967310349
ZNF260	chr19:36532364:G:A	NI	NK	0.0837990449375985	0.052920016344914	0.0541356368681227
ZNF260	chr19:36532364:G:A	NI	CD8T	0.152713402881904	0.0558353956732914	0.00232240855961907
ZNF260	chr19:36532364:G:A	NI	monocyte	0.150974686273607	0.0702956215561519	0.0114577862330167
ZNF260	chr19:36532364:G:A	NI	B	0.0846490408177259	0.057603782424825	0.0665156172964082
ZNF260	chr19:36532364:G:A	NI	CD4T	0.205384664758611	0.0676917194968574	0.000665986380050717
ZNF260	chr19:36532364:G:A	IAV	NK	0.0901392647476795	0.0507292867726587	0.032586112842475
ZNF260	chr19:36532364:G:A	IAV	CD8T	0.0992240430188398	0.0479377865307785	0.0149423504188869
ZNF260	chr19:36532364:G:A	IAV	monocyte	0.138668365587411	0.0646172086101738	0.00833592595043949
ZNF260	chr19:36532364:G:A	IAV	B	0.063609163603939	0.0522311205061283	0.104661609207476
ZNF260	chr19:36532364:G:A	IAV	CD4T	0.167119072064775	0.0578624217145753	0.00123984590479892
ZNF260	chr19:36532364:G:A	LPS	NK	0.0836804049383585	0.0532350884397119	0.0562102910808804
ZNF260	chr19:36532364:G:A	LPS	CD8T	0.128450998796891	0.0510179630045686	0.00418503379461519
ZNF260	chr19:36532364:G:A	LPS	monocyte	0.122295226197139	0.0686253764759916	0.0335013223149148
ZNF260	chr19:36532364:G:A	LPS	B	0.0687574825086011	0.0571638199726068	0.110349352056453
ZNF260	chr19:36532364:G:A	LPS	CD4T	0.180958641342645	0.0612635544353805	0.00117189870610096
ZNF260	chr19:36532364:G:A	Tcruzi	NK	0.101753960406333	0.0551547716349063	0.0284339406523463
ZNF260	chr19:36532364:G:A	Tcruzi	CD8T	0.154674429229051	0.0554914717869832	0.00149717664939956
ZNF260	chr19:36532364:G:A	Tcruzi	monocyte	0.149617583379964	0.0691645336784093	0.0103005447127255
ZNF260	chr19:36532364:G:A	Tcruzi	B	0.0737888733061015	0.0552443043486688	0.0863298459540828
ZNF260	chr19:36532364:G:A	Tcruzi	CD4T	0.212644591459368	0.0678407945409201	0.000359839277900943
ZNF260	chr19:36533459:A:G	NI	NK	0.0270514264945925	0.0607734025040469	0.442102295929723
ZNF260	chr19:36533459:A:G	NI	CD8T	0.04336484378595	0.0719966042681956	0.389489847956871
ZNF260	chr19:36533459:A:G	NI	monocyte	0.0710514023040114	0.102520745477047	0.323540417458014
ZNF260	chr19:36533459:A:G	NI	B	0.044349661851033	0.0741132352440001	0.387643225393121
ZNF260	chr19:36533459:A:G	NI	CD4T	0.0702914892139204	0.0991864630556626	0.340046962215062
ZNF260	chr19:36533459:A:G	IAV	NK	0.0122070920835513	0.054707677818403	0.506678693070753
ZNF260	chr19:36533459:A:G	IAV	CD8T	0.0222300840477263	0.0518621981340988	0.444607821222036
ZNF260	chr19:36533459:A:G	IAV	monocyte	0.0244289396670921	0.0668162524599212	0.463317927419482
ZNF260	chr19:36533459:A:G	IAV	B	0.0310909659699159	0.060758961055273	0.417262944203572
ZNF260	chr19:36533459:A:G	IAV	CD4T	0.0403045820526968	0.0720705557834929	0.403809530640511
ZNF260	chr19:36533459:A:G	LPS	NK	0.0275138982702913	0.0611775358946	0.436837658607135
ZNF260	chr19:36533459:A:G	LPS	CD8T	0.0339014909034221	0.0612788149371188	0.401796428610096
ZNF260	chr19:36533459:A:G	LPS	monocyte	0.036724253476189	0.0824080650523126	0.431414067372132
ZNF260	chr19:36533459:A:G	LPS	B	0.0418334711932536	0.0719272723150147	0.390790285309265
ZNF260	chr19:36533459:A:G	LPS	CD4T	0.0471447754435813	0.0800692085742518	0.391493382687744
ZNF260	chr19:36533459:A:G	Tcruzi	NK	0.0302197339464941	0.0639248399745431	0.431444892333171
ZNF260	chr19:36533459:A:G	Tcruzi	CD8T	0.0403804579994464	0.0686234129957866	0.392723320178139
ZNF260	chr19:36533459:A:G	Tcruzi	monocyte	0.0577761660732523	0.09194274272074	0.371631865745885
ZNF260	chr19:36533459:A:G	Tcruzi	B	0.046843696399056	0.0741607397788855	0.372108089507773
ZNF260	chr19:36533459:A:G	Tcruzi	CD4T	0.0499790840197305	0.0821659379207325	0.386763471924025
ZNF260	chr19:36575916:T:C	NI	NK	-0.0295689913029838	0.0614799538855533	0.386241576102
ZNF260	chr19:36575916:T:C	NI	CD8T	-0.0728892245426664	0.0820736468728448	0.255578497089635
ZNF260	chr19:36575916:T:C	NI	monocyte	-0.0597181222076428	0.0881349627040717	0.312317717817252
ZNF260	chr19:36575916:T:C	NI	B	-0.0260818208231063	0.0665875762613869	0.419382736485663
ZNF260	chr19:36575916:T:C	NI	CD4T	-0.086262138231491	0.0969335397300277	0.253639623500869
ZNF260	chr19:36575916:T:C	IAV	NK	-0.0368382860862268	0.0601989438528246	0.344380701386904
ZNF260	chr19:36575916:T:C	IAV	CD8T	-0.0427455183745906	0.0586602551310847	0.303655387474628
ZNF260	chr19:36575916:T:C	IAV	monocyte	-0.0490366727723844	0.0738623041720504	0.329269600154024
ZNF260	chr19:36575916:T:C	IAV	B	-0.0152055952255221	0.0581147601096561	0.457868654441015
ZNF260	chr19:36575916:T:C	IAV	CD4T	-0.0827343555848736	0.0887161093363624	0.241521745726547
ZNF260	chr19:36575916:T:C	LPS	NK	-0.0281487581566523	0.0617281483154818	0.388960285805096
ZNF260	chr19:36575916:T:C	LPS	CD8T	-0.0604837720760187	0.0708982626121422	0.261459282681356
ZNF260	chr19:36575916:T:C	LPS	monocyte	-0.0617593377145545	0.0896457126171141	0.312935540104621
ZNF260	chr19:36575916:T:C	LPS	B	-0.0195914227216777	0.0656925990522781	0.44358871979853
ZNF260	chr19:36575916:T:C	LPS	CD4T	-0.10868316273085	0.110294293015542	0.217938252350862
ZNF260	chr19:36575916:T:C	Tcruzi	NK	-0.0318528981408603	0.063861166451571	0.379200034066343
ZNF260	chr19:36575916:T:C	Tcruzi	CD8T	-0.0687223193512839	0.0782391253179446	0.257617457988462
ZNF260	chr19:36575916:T:C	Tcruzi	monocyte	-0.0644437528875385	0.0887706101905063	0.30521177789617
ZNF260	chr19:36575916:T:C	Tcruzi	B	-0.024050579661861	0.0633289405894372	0.421474796314758
ZNF260	chr19:36575916:T:C	Tcruzi	CD4T	-0.0906785078799367	0.0966631261456368	0.241054703499155
ZNF260	chr19:36607710:T:C	NI	NK	0.172842582229102	0.0984193963389473	0.0297395317850488
ZNF260	chr19:36607710:T:C	NI	CD8T	0.255195993665007	0.112162439958611	0.00831065337177158
ZNF260	chr19:36607710:T:C	NI	monocyte	0.215905964317658	0.127960417591203	0.0352661704510722
ZNF260	chr19:36607710:T:C	NI	B	0.0854893031226661	0.100658941423196	0.187996826626974
ZNF260	chr19:36607710:T:C	NI	CD4T	0.314956491892096	0.135273900195204	0.00751742190959973
ZNF260	chr19:36607710:T:C	IAV	NK	0.161835117677233	0.0927967929228363	0.0297443461447232
ZNF260	chr19:36607710:T:C	IAV	CD8T	0.159422160181217	0.0856896932384638	0.0225233685816335
ZNF260	chr19:36607710:T:C	IAV	monocyte	0.178404389184794	0.109681856440378	0.0394351929707572
ZNF260	chr19:36607710:T:C	IAV	B	0.0615257036231187	0.0905922786152242	0.232986073898465
ZNF260	chr19:36607710:T:C	IAV	CD4T	0.273803116119907	0.118510580474029	0.00748958370577486
ZNF260	chr19:36607710:T:C	LPS	NK	0.16694192906419	0.0966231473832601	0.033766492321119
ZNF260	chr19:36607710:T:C	LPS	CD8T	0.193338662503294	0.0933799136983395	0.0147791713375846
ZNF260	chr19:36607710:T:C	LPS	monocyte	0.219673580610206	0.130798409314288	0.0341311757795469
ZNF260	chr19:36607710:T:C	LPS	B	0.0505008772792643	0.103649638491711	0.291072827543451
ZNF260	chr19:36607710:T:C	LPS	CD4T	0.271076160070311	0.11882076907576	0.00953760515310127
ZNF260	chr19:36607710:T:C	Tcruzi	NK	0.18031223198157	0.101714346440875	0.028359933203363
ZNF260	chr19:36607710:T:C	Tcruzi	CD8T	0.225266306446659	0.10248697352742	0.0110869379347296
ZNF260	chr19:36607710:T:C	Tcruzi	monocyte	0.192819366295872	0.120524034152297	0.0460067105376929
ZNF260	chr19:36607710:T:C	Tcruzi	B	0.0867309767671384	0.0960031898749957	0.173425876193922
ZNF260	chr19:36607710:T:C	Tcruzi	CD4T	0.290749570225609	0.124498862510982	0.00794532995726457
ZNF260	chr19:36612342:A:T	NI	NK	0.0221519337129769	0.0538075362302181	0.446564277249578
ZNF260	chr19:36612342:A:T	NI	CD8T	-0.0412266539527985	0.0586443855795861	0.329076162475993
ZNF260	chr19:36612342:A:T	NI	monocyte	0.00758515114766771	0.0632541516536711	0.53716212620309
ZNF260	chr19:36612342:A:T	NI	B	0.009353358207569	0.0534629863512709	0.516564928346933
ZNF260	chr19:36612342:A:T	NI	CD4T	-0.0219583641108533	0.0601934712403779	0.429383367206866
ZNF260	chr19:36612342:A:T	IAV	NK	0.00539382366597391	0.0475785343753835	0.545648907403677
ZNF260	chr19:36612342:A:T	IAV	CD8T	-0.0111182854164943	0.0455534763973993	0.481789628334281
ZNF260	chr19:36612342:A:T	IAV	monocyte	-0.0309615107922277	0.0580809198651547	0.389163849548669
ZNF260	chr19:36612342:A:T	IAV	B	0.0394222294685244	0.0603279867647006	0.353725277030429
ZNF260	chr19:36612342:A:T	IAV	CD4T	-0.0239101016720579	0.0527777926283334	0.407203538185963
ZNF260	chr19:36612342:A:T	LPS	NK	0.0370514670537455	0.0630909630378142	0.381155885916024
ZNF260	chr19:36612342:A:T	LPS	CD8T	-0.02508601061269	0.049625016253503	0.39116787978264
ZNF260	chr19:36612342:A:T	LPS	monocyte	-0.0670728534807864	0.0819382040786723	0.274012470624093
ZNF260	chr19:36612342:A:T	LPS	B	0.0302757744606718	0.0582570932492919	0.401588210639388
ZNF260	chr19:36612342:A:T	LPS	CD4T	-0.0786304669712163	0.0804843287920506	0.23643207295527
ZNF260	chr19:36612342:A:T	Tcruzi	NK	0.0198271037898289	0.0550793634462028	0.463866901431322
ZNF260	chr19:36612342:A:T	Tcruzi	CD8T	-0.035506379334243	0.0551336250581344	0.348104251301991
ZNF260	chr19:36612342:A:T	Tcruzi	monocyte	-0.00459243950358043	0.0599799288735309	0.536090155155728
ZNF260	chr19:36612342:A:T	Tcruzi	B	0.0239344901274801	0.0548688420876945	0.430933577247499
ZNF260	chr19:36612342:A:T	Tcruzi	CD4T	-0.0399876588485994	0.0596070420951094	0.339403840546658
ZNF263	chr16:3187271:G:A	NI	NK	0.0105995703017485	0.0450391654602232	0.583533124387978
ZNF263	chr16:3187271:G:A	NI	CD8T	0.0043137942494786	0.0486305309519969	0.625781702986961
ZNF263	chr16:3187271:G:A	NI	monocyte	0.00383514152903771	0.0579629430532192	0.607507754101165
ZNF263	chr16:3187271:G:A	NI	B	0.01123868587368	0.0498092490815861	0.587161515519111
ZNF263	chr16:3187271:G:A	NI	CD4T	0.00227361898656832	0.0596088620950678	0.631989985352629
ZNF263	chr16:3187271:G:A	IAV	NK	0.0126647771257298	0.043867316660262	0.567181972970106
ZNF263	chr16:3187271:G:A	IAV	CD8T	0.00624778476608252	0.0379292550691134	0.604472261979922
ZNF263	chr16:3187271:G:A	IAV	monocyte	0.0061171915384682	0.0482712444201041	0.618115438587503
ZNF263	chr16:3187271:G:A	IAV	B	0.0100007563040466	0.0435470383159851	0.585776799699655
ZNF263	chr16:3187271:G:A	IAV	CD4T	0.00183895480377009	0.0506964817266378	0.641080394976166
ZNF263	chr16:3187271:G:A	LPS	NK	0.0128225286095213	0.0465499068503861	0.56626649062631
ZNF263	chr16:3187271:G:A	LPS	CD8T	0.00719613822758602	0.0428882226327508	0.598908952405795
ZNF263	chr16:3187271:G:A	LPS	monocyte	0.000414566319243754	0.0581236056173604	0.635794880940935
ZNF263	chr16:3187271:G:A	LPS	B	0.0131629583587082	0.0505422770864767	0.571498575829391
ZNF263	chr16:3187271:G:A	LPS	CD4T	0.00241551226550562	0.0555957714528557	0.634359598127296
ZNF263	chr16:3187271:G:A	Tcruzi	NK	0.0225860154755553	0.055907643165266	0.522994988909431
ZNF263	chr16:3187271:G:A	Tcruzi	CD8T	0.00720038055561943	0.0469690402769928	0.605867764977805
ZNF263	chr16:3187271:G:A	Tcruzi	monocyte	0.00139403141751775	0.055130577226246	0.638868037262552
ZNF263	chr16:3187271:G:A	Tcruzi	B	0.0116080786983986	0.0477818121503649	0.579375208992129
ZNF263	chr16:3187271:G:A	Tcruzi	CD4T	0.00468679728806793	0.0559002931347297	0.626166820060131
ZNF263	chr16:3187617:T:C	NI	NK	0.0322840163270076	0.0655586592595963	0.429466763619109
ZNF263	chr16:3187617:T:C	NI	CD8T	0.0319723455667206	0.0699732332618257	0.443940797351273
ZNF263	chr16:3187617:T:C	NI	monocyte	0.0513324526729185	0.0893396266344084	0.380390789374968
ZNF263	chr16:3187617:T:C	NI	B	0.0565451717504425	0.0861706168592694	0.363180842587533
ZNF263	chr16:3187617:T:C	NI	CD4T	0.0102796221583571	0.0807940181415857	0.539689331547857
ZNF263	chr16:3187617:T:C	IAV	NK	0.0296110769956212	0.0610933360598137	0.431314308737774
ZNF263	chr16:3187617:T:C	IAV	CD8T	0.0374669627734706	0.0638891675396265	0.391305736472657
ZNF263	chr16:3187617:T:C	IAV	monocyte	0.0333901261898304	0.0702673396768376	0.433837732018373
ZNF263	chr16:3187617:T:C	IAV	B	0.0424514818857328	0.0696285295898835	0.382773041366977
ZNF263	chr16:3187617:T:C	IAV	CD4T	0.021246047740374	0.0694469183744998	0.492515602330726
ZNF263	chr16:3187617:T:C	LPS	NK	0.0321239413029937	0.0654906108224604	0.426287835880142
ZNF263	chr16:3187617:T:C	LPS	CD8T	0.0322575349302183	0.0635469500433182	0.421972972626562
ZNF263	chr16:3187617:T:C	LPS	monocyte	0.0438044781568737	0.085902444002818	0.412149490365989
ZNF263	chr16:3187617:T:C	LPS	B	0.0522890142344961	0.0817102836591847	0.368308215517576
ZNF263	chr16:3187617:T:C	LPS	CD4T	0.0176157432942087	0.0751831881877324	0.510583409414103
ZNF263	chr16:3187617:T:C	Tcruzi	NK	0.0371065949185788	0.0701371478871947	0.414253524455583
ZNF263	chr16:3187617:T:C	Tcruzi	CD8T	0.0340102870705224	0.0688980127184946	0.429989877344441
ZNF263	chr16:3187617:T:C	Tcruzi	monocyte	0.0535967403837533	0.0897400280021983	0.385446742831569
ZNF263	chr16:3187617:T:C	Tcruzi	B	0.0518226063489921	0.0802382559418486	0.366297299269634
ZNF263	chr16:3187617:T:C	Tcruzi	CD4T	0.0135825188295336	0.0759557870837036	0.528872169848188
ZNF263	chr16:3195467:G:A	NI	NK	0.0112946099817288	0.0802610320603109	0.594669639673869
ZNF263	chr16:3195467:G:A	NI	CD8T	-0.0210101536461652	0.084204422387773	0.535622363370808
ZNF263	chr16:3195467:G:A	NI	monocyte	0.00315155704693972	0.100630825914272	0.605520909383028
ZNF263	chr16:3195467:G:A	NI	B	0.0450842105203942	0.111097725918033	0.500002816023918
ZNF263	chr16:3195467:G:A	NI	CD4T	-0.0697199263178301	0.126876418955062	0.428757308231301
ZNF263	chr16:3195467:G:A	IAV	NK	0.0129787010576496	0.0779346169096551	0.588106054772871
ZNF263	chr16:3195467:G:A	IAV	CD8T	-0.00914310084717038	0.0678881297371189	0.569461298384859
ZNF263	chr16:3195467:G:A	IAV	monocyte	-0.12425362074189	0.234489186292008	0.362045506126127
ZNF263	chr16:3195467:G:A	IAV	B	0.00644759298839615	0.0750898217196454	0.601882804782983
ZNF263	chr16:3195467:G:A	IAV	CD4T	-0.0529762445345483	0.104236948726405	0.449589627505336
ZNF263	chr16:3195467:G:A	LPS	NK	-0.00142543429594523	0.0770714240481309	0.604219992900293
ZNF263	chr16:3195467:G:A	LPS	CD8T	-0.00679423077933608	0.0735744408034542	0.57628321963845
ZNF263	chr16:3195467:G:A	LPS	monocyte	-0.0417929462353771	0.112712842847191	0.493359004933843
ZNF263	chr16:3195467:G:A	LPS	B	0.0311591740477681	0.0973570578509235	0.530001540616722
ZNF263	chr16:3195467:G:A	LPS	CD4T	-0.0592936209475504	0.113597495998676	0.442839530825187
ZNF263	chr16:3195467:G:A	Tcruzi	NK	0.00281493581197946	0.079683664000821	0.621390380552691
ZNF263	chr16:3195467:G:A	Tcruzi	CD8T	-0.0110038179583334	0.079302955983224	0.564844475997164
ZNF263	chr16:3195467:G:A	Tcruzi	monocyte	-0.00360766694510496	0.096280043340593	0.595766898559423
ZNF263	chr16:3195467:G:A	Tcruzi	B	0.0249018040926809	0.0888724510035021	0.544079867189343
ZNF263	chr16:3195467:G:A	Tcruzi	CD4T	-0.0616358891084099	0.115546935806482	0.440697082964647
ZNF263	chr16:3238695:A:G	NI	NK	-0.00847001928959782	0.0369829187582138	0.556982146606187
ZNF263	chr16:3238695:A:G	NI	CD8T	-0.0184445457384856	0.0418625728522101	0.492880542880863
ZNF263	chr16:3238695:A:G	NI	monocyte	0.0327107649150058	0.0583092665678477	0.425130064615573
ZNF263	chr16:3238695:A:G	NI	B	-0.0139357487208162	0.0421716303977946	0.532696889054331
ZNF263	chr16:3238695:A:G	NI	CD4T	-0.0278772210230652	0.053185783988017	0.455577360486099
ZNF263	chr16:3238695:A:G	IAV	NK	-0.0166669068805298	0.0380754623287909	0.49413912317345
ZNF263	chr16:3238695:A:G	IAV	CD8T	-0.0128480461351389	0.0333826827761653	0.509162818395886
ZNF263	chr16:3238695:A:G	IAV	monocyte	0.0264879427069712	0.0494034642191028	0.461809585198515
ZNF263	chr16:3238695:A:G	IAV	B	-0.0146574497973672	0.0385536137624543	0.516878972532048
ZNF263	chr16:3238695:A:G	IAV	CD4T	-0.0140881056144667	0.0419136244686311	0.526100895527925
ZNF263	chr16:3238695:A:G	LPS	NK	-0.0229465084664233	0.0441319283025849	0.459415135404116
ZNF263	chr16:3238695:A:G	LPS	CD8T	-0.0213154505398255	0.0402219545392765	0.457027581127502
ZNF263	chr16:3238695:A:G	LPS	monocyte	0.0286839474500749	0.0565637560175414	0.460631026988799
ZNF263	chr16:3238695:A:G	LPS	B	-0.00758950102439094	0.0399608779197298	0.569551108895177
ZNF263	chr16:3238695:A:G	LPS	CD4T	-0.0161057956659364	0.0455522948253106	0.516205054625807
ZNF263	chr16:3238695:A:G	Tcruzi	NK	-0.00946978046915586	0.0383865573351604	0.550743144114831
ZNF263	chr16:3238695:A:G	Tcruzi	CD8T	-0.0215909105460519	0.0421403689440307	0.468014109405246
ZNF263	chr16:3238695:A:G	Tcruzi	monocyte	0.0250554615395885	0.0524079060913323	0.479407260152936
ZNF263	chr16:3238695:A:G	Tcruzi	B	-0.00852808184226541	0.0386102034779103	0.564254926318838
ZNF263	chr16:3238695:A:G	Tcruzi	CD4T	-0.0211648482057089	0.0474301900308222	0.490933889691216
ZNF263	chr16:3257551:C:T	NI	NK	-0.00255944124635585	0.0276713256842227	0.647053084877406
ZNF263	chr16:3257551:C:T	NI	CD8T	-0.0135620830083767	0.0317664742547607	0.544706184677245
ZNF263	chr16:3257551:C:T	NI	monocyte	0.00286267172533197	0.0379943458714315	0.640438218316221
ZNF263	chr16:3257551:C:T	NI	B	-0.0118213878441563	0.0325671199594194	0.56672903837287
ZNF263	chr16:3257551:C:T	NI	CD4T	-0.0239798871809847	0.0421573454562567	0.487132130514807
ZNF263	chr16:3257551:C:T	IAV	NK	0.00403742851510408	0.0278002276821246	0.659103228492729
ZNF263	chr16:3257551:C:T	IAV	CD8T	-0.00307149534414193	0.0242315737170265	0.631761647351393
ZNF263	chr16:3257551:C:T	IAV	monocyte	0.00831065381896926	0.0340245883564164	0.621948633536266
ZNF263	chr16:3257551:C:T	IAV	B	-0.00501967019867081	0.0270827433726373	0.617636411943311
ZNF263	chr16:3257551:C:T	IAV	CD4T	-0.0224598953599973	0.0379704831273931	0.488430942303083
ZNF263	chr16:3257551:C:T	LPS	NK	0.00381960477125797	0.0294943261846775	0.65739365906509
ZNF263	chr16:3257551:C:T	LPS	CD8T	-0.0029916675711759	0.0267807272703519	0.62708164117782
ZNF263	chr16:3257551:C:T	LPS	monocyte	0.00144226868411016	0.0366619070200196	0.665854733164334
ZNF263	chr16:3257551:C:T	LPS	B	-0.006372330657589	0.0305632048476243	0.605882309378988
ZNF263	chr16:3257551:C:T	LPS	CD4T	-0.0238582601281162	0.0404816473627234	0.485219709599601
ZNF263	chr16:3257551:C:T	Tcruzi	NK	-0.00443292786071689	0.0292750656999064	0.625368083513969
ZNF263	chr16:3257551:C:T	Tcruzi	CD8T	-0.00917758077027011	0.0292382647343268	0.571046651977179
ZNF263	chr16:3257551:C:T	Tcruzi	monocyte	-0.0205052993330198	0.0476480252676685	0.516789859690501
ZNF263	chr16:3257551:C:T	Tcruzi	B	-0.00915173975592414	0.0303904018895878	0.578476352010451
ZNF263	chr16:3257551:C:T	Tcruzi	CD4T	-0.0306986069406121	0.0460904436753137	0.455121228409676
ZNF263	chr16:3260615:T:C	NI	NK	-0.0550981886860949	0.0612298225970032	0.256973876011482
ZNF263	chr16:3260615:T:C	NI	CD8T	-0.0694554468599088	0.0696338247719064	0.234110049472404
ZNF263	chr16:3260615:T:C	NI	monocyte	-0.036747633471328	0.0650253671170059	0.359898778571382
ZNF263	chr16:3260615:T:C	NI	B	-0.0126135544868482	0.0529149004215626	0.474615088735491
ZNF263	chr16:3260615:T:C	NI	CD4T	-0.0679393893355986	0.074630013408081	0.258673327596493
ZNF263	chr16:3260615:T:C	IAV	NK	-0.0394453011624612	0.0506965361648994	0.298123705942621
ZNF263	chr16:3260615:T:C	IAV	CD8T	-0.0449683849450941	0.0506111241749721	0.26180678061824
ZNF263	chr16:3260615:T:C	IAV	monocyte	-0.0301608727764522	0.0550789795144793	0.381115607486028
ZNF263	chr16:3260615:T:C	IAV	B	-0.0211028880270045	0.0468264559970133	0.409989583344211
ZNF263	chr16:3260615:T:C	IAV	CD4T	-0.0469164705139211	0.0593615635825933	0.299521728794146
ZNF263	chr16:3260615:T:C	LPS	NK	-0.0493218671545924	0.0573529428868372	0.268537784946741
ZNF263	chr16:3260615:T:C	LPS	CD8T	-0.0604811984106865	0.0614098781077591	0.230722826491831
ZNF263	chr16:3260615:T:C	LPS	monocyte	-0.0357966218160678	0.0656416478504218	0.372691954140393
ZNF263	chr16:3260615:T:C	LPS	B	-0.02135392109688	0.0523247533166319	0.419081782468218
ZNF263	chr16:3260615:T:C	LPS	CD4T	-0.0637632699897828	0.0699535405715742	0.259497819098719
ZNF263	chr16:3260615:T:C	Tcruzi	NK	-0.0508957007644192	0.0594145614163336	0.271824921004729
ZNF263	chr16:3260615:T:C	Tcruzi	CD8T	-0.0740300214633506	0.0724146456159751	0.222411727358257
ZNF263	chr16:3260615:T:C	Tcruzi	monocyte	-0.025923575317941	0.0609350360024641	0.416984084545878
ZNF263	chr16:3260615:T:C	Tcruzi	B	-0.0157455497441154	0.0501614287726909	0.450771981521491
ZNF263	chr16:3260615:T:C	Tcruzi	CD4T	-0.0622925344717092	0.0693832402334493	0.267206857685612
ZNF263	chr16:3263025:T:C	NI	NK	0.050431265262194	0.0434886096330881	0.11800186461128
ZNF263	chr16:3263025:T:C	NI	CD8T	0.0923465361476162	0.0439614476253895	0.0197199267622562
ZNF263	chr16:3263025:T:C	NI	monocyte	-0.0221922092086237	0.0529759114911203	0.342367035007274
ZNF263	chr16:3263025:T:C	NI	B	0.043254191954784	0.046907059986338	0.173062589528331
ZNF263	chr16:3263025:T:C	NI	CD4T	0.188789475495066	0.0537848717929711	0.000168414757362181
ZNF263	chr16:3263025:T:C	IAV	NK	0.052512233894641	0.0421363466125952	0.0996533997266401
ZNF263	chr16:3263025:T:C	IAV	CD8T	0.0520143665060684	0.0391304176521455	0.0876672570362416
ZNF263	chr16:3263025:T:C	IAV	monocyte	-0.0358506106180486	0.0492522749988992	0.235062776220246
ZNF263	chr16:3263025:T:C	IAV	B	0.0168918801645491	0.0426447863321129	0.334451220211338
ZNF263	chr16:3263025:T:C	IAV	CD4T	0.145447571751834	0.0470223977724053	0.000695008585456594
ZNF263	chr16:3263025:T:C	LPS	NK	0.0517656680394639	0.0437546864717631	0.113413702991101
ZNF263	chr16:3263025:T:C	LPS	CD8T	0.0835364371370282	0.0405703799947981	0.0184927021519576
ZNF263	chr16:3263025:T:C	LPS	monocyte	-0.0229208834209724	0.0556761505771812	0.343692915486018
ZNF263	chr16:3263025:T:C	LPS	B	0.0143612681356777	0.0470375469873086	0.366058684530163
ZNF263	chr16:3263025:T:C	LPS	CD4T	0.207652495650391	0.0581424030906861	0.000119380089491538
ZNF263	chr16:3263025:T:C	Tcruzi	NK	0.0526191957081809	0.0454519063124731	0.117909452007008
ZNF263	chr16:3263025:T:C	Tcruzi	CD8T	0.0942136326457122	0.0420241627852311	0.0130528666401519
ZNF263	chr16:3263025:T:C	Tcruzi	monocyte	-0.0012072693346606	0.0517678752616391	0.490379881404585
ZNF263	chr16:3263025:T:C	Tcruzi	B	0.0183851162590845	0.0455842492107597	0.331096174425623
ZNF263	chr16:3263025:T:C	Tcruzi	CD4T	0.176752506233647	0.0508495197122445	0.000198158970113651
ZNF263	chr16:3303901:C:G	NI	NK	-0.041532865582896	0.0476184503822492	0.194020633496542
ZNF263	chr16:3303901:C:G	NI	CD8T	-0.0773230418160925	0.0517333458639417	0.0795901548199955
ZNF263	chr16:3303901:C:G	NI	monocyte	0.0177054359643228	0.0600234924157514	0.416201964892791
ZNF263	chr16:3303901:C:G	NI	B	-0.0194836343418228	0.0504962420169108	0.355293733284243
ZNF263	chr16:3303901:C:G	NI	CD4T	-0.135429499071824	0.0717456946746273	0.0397065209559658
ZNF263	chr16:3303901:C:G	IAV	NK	-0.0799723315618309	0.0560918160329749	0.0688682533249733
ZNF263	chr16:3303901:C:G	IAV	CD8T	-0.0592865859354511	0.0445323685226973	0.0935218841493728
ZNF263	chr16:3303901:C:G	IAV	monocyte	-0.0103492377846983	0.0503684978346807	0.432103919011159
ZNF263	chr16:3303901:C:G	IAV	B	-0.00770516120525383	0.0458344761456305	0.428303087043924
ZNF263	chr16:3303901:C:G	IAV	CD4T	-0.107035518722602	0.060702101458004	0.0489407381088138
ZNF263	chr16:3303901:C:G	LPS	NK	-0.0692352759473879	0.0519582469223064	0.0922415420575295
ZNF263	chr16:3303901:C:G	LPS	CD8T	-0.0835750517477672	0.0512965074408329	0.0562399117766348
ZNF263	chr16:3303901:C:G	LPS	monocyte	-0.009120845568855	0.0590512880402281	0.448981051022824
ZNF263	chr16:3303901:C:G	LPS	B	-0.0020294409615129	0.0516834175071646	0.473594761008526
ZNF263	chr16:3303901:C:G	LPS	CD4T	-0.109637390742892	0.0618945127178851	0.0507757606932028
ZNF263	chr16:3303901:C:G	Tcruzi	NK	-0.0529769929500267	0.0498258764534095	0.148750974214698
ZNF263	chr16:3303901:C:G	Tcruzi	CD8T	-0.0882280328120779	0.0526425319962549	0.0568848588405649
ZNF263	chr16:3303901:C:G	Tcruzi	monocyte	0.00232596366726538	0.0561683949254284	0.510927016629222
ZNF263	chr16:3303901:C:G	Tcruzi	B	-0.00673932644285107	0.0490182897034815	0.439725554620243
ZNF263	chr16:3303901:C:G	Tcruzi	CD4T	-0.110231033781482	0.0616540088171235	0.0507203100682145
ZNF263	chr16:3305596:A:C	NI	NK	0.0237215607605151	0.0805356991236462	0.499845052428703
ZNF263	chr16:3305596:A:C	NI	CD8T	0.0382839574307306	0.0951996604858314	0.463937288892916
ZNF263	chr16:3305596:A:C	NI	monocyte	0.0424376332759029	0.110420784560442	0.452741649359171
ZNF263	chr16:3305596:A:C	NI	B	0.0684504002924959	0.119647825946662	0.387602641143307
ZNF263	chr16:3305596:A:C	NI	CD4T	0.0582910362359712	0.123186080174245	0.432300365807619
ZNF263	chr16:3305596:A:C	IAV	NK	0.0244413230895419	0.0760721877172362	0.491068543117902
ZNF263	chr16:3305596:A:C	IAV	CD8T	0.0301584303423724	0.0743113271222196	0.461681681878029
ZNF263	chr16:3305596:A:C	IAV	monocyte	0.03481294871298	0.0920387763653697	0.472332525353213
ZNF263	chr16:3305596:A:C	IAV	B	0.0495114191683815	0.0936159951305466	0.409927517111753
ZNF263	chr16:3305596:A:C	IAV	CD4T	0.0482736074948757	0.104158513932494	0.441928061211276
ZNF263	chr16:3305596:A:C	LPS	NK	0.0240524506720046	0.0810345741840584	0.494551343294572
ZNF263	chr16:3305596:A:C	LPS	CD8T	0.0372878055123475	0.0854409196301178	0.447736274369944
ZNF263	chr16:3305596:A:C	LPS	monocyte	0.0497420811726374	0.11536786850859	0.441941119537448
ZNF263	chr16:3305596:A:C	LPS	B	0.071376033857903	0.122570739368917	0.377581841974398
ZNF263	chr16:3305596:A:C	LPS	CD4T	0.0534519170556642	0.11449143708222	0.43720152006185
ZNF263	chr16:3305596:A:C	Tcruzi	NK	0.0255888641715758	0.083199814993177	0.494325278715659
ZNF263	chr16:3305596:A:C	Tcruzi	CD8T	0.0386959469486424	0.0924912517101462	0.457125918096795
ZNF263	chr16:3305596:A:C	Tcruzi	monocyte	0.0455199001468746	0.10956306640076	0.455280912862989
ZNF263	chr16:3305596:A:C	Tcruzi	B	0.0676401842936542	0.116680464903563	0.381006995193283
ZNF263	chr16:3305596:A:C	Tcruzi	CD4T	0.057146921659218	0.117856428088177	0.433026346466036
ZNF263	chr16:3327490:A:G	NI	NK	-0.0209629985137881	0.0534943649745428	0.482024157307483
ZNF263	chr16:3327490:A:G	NI	CD8T	-0.0321829105246008	0.0618866646593963	0.439903280517641
ZNF263	chr16:3327490:A:G	NI	monocyte	-0.0311032018831819	0.0725105124324	0.449578002396585
ZNF263	chr16:3327490:A:G	NI	B	-0.00651010177078481	0.0565349810566989	0.567637841293026
ZNF263	chr16:3327490:A:G	NI	CD4T	-0.0421252455023551	0.0768118491426256	0.423419798626165
ZNF263	chr16:3327490:A:G	IAV	NK	-0.024647053511765	0.0527701396819888	0.456085903296024
ZNF263	chr16:3327490:A:G	IAV	CD8T	-0.029884403937395	0.0530707854078873	0.419362907980835
ZNF263	chr16:3327490:A:G	IAV	monocyte	-0.0278784036849303	0.062376695669687	0.465847257281764
ZNF263	chr16:3327490:A:G	IAV	B	-0.0121911380884819	0.0496491745645559	0.530131707848852
ZNF263	chr16:3327490:A:G	IAV	CD4T	-0.0497474519061332	0.0769399804647424	0.389864465466567
ZNF263	chr16:3327490:A:G	LPS	NK	-0.0234077345804601	0.0545859494075007	0.464638811984926
ZNF263	chr16:3327490:A:G	LPS	CD8T	-0.034289693766636	0.0586693850901603	0.410132164438742
ZNF263	chr16:3327490:A:G	LPS	monocyte	-0.0351244455613465	0.0761924048080403	0.447397657173911
ZNF263	chr16:3327490:A:G	LPS	B	-0.0147175828191246	0.0563340881916736	0.520906609045012
ZNF263	chr16:3327490:A:G	LPS	CD4T	-0.0468651525060801	0.0768811609228338	0.403308653394698
ZNF263	chr16:3327490:A:G	Tcruzi	NK	-0.0123227206116629	0.0535817684875186	0.526368917260841
ZNF263	chr16:3327490:A:G	Tcruzi	CD8T	-0.0391846157624578	0.065257266366233	0.408995010545917
ZNF263	chr16:3327490:A:G	Tcruzi	monocyte	-0.0196189635831484	0.0664051854485494	0.510125710754266
ZNF263	chr16:3327490:A:G	Tcruzi	B	-0.00842197134949884	0.0534669761316249	0.554478761958653
ZNF263	chr16:3327490:A:G	Tcruzi	CD4T	-0.0356524530537896	0.0701587006422267	0.442972190544172
ZNF263	chr16:3345342:C:T	NI	NK	-0.000959623941331057	0.0359570958194035	0.678252589524885
ZNF263	chr16:3345342:C:T	NI	CD8T	-0.00860851807848207	0.0397599426298837	0.623872478005826
ZNF263	chr16:3345342:C:T	NI	monocyte	0.0433249138458165	0.0702918088835434	0.399209232050947
ZNF263	chr16:3345342:C:T	NI	B	-0.0209585061383718	0.049124068680116	0.55525108112194
ZNF263	chr16:3345342:C:T	NI	CD4T	-0.012742953098125	0.0482131704714402	0.600226462804698
ZNF263	chr16:3345342:C:T	IAV	NK	0.00262758635836583	0.0343324654681644	0.672041476111673
ZNF263	chr16:3345342:C:T	IAV	CD8T	0.0038064770005204	0.0325811378689376	0.664934008336169
ZNF263	chr16:3345342:C:T	IAV	monocyte	0.00598440808623507	0.0408220826859645	0.640518385595061
ZNF263	chr16:3345342:C:T	IAV	B	-0.0025079811227352	0.0351979945533115	0.659412736928402
ZNF263	chr16:3345342:C:T	IAV	CD4T	-0.0056607623305898	0.0402631586579833	0.642505025211719
ZNF263	chr16:3345342:C:T	LPS	NK	0.00293644880265732	0.0367750831728032	0.667873381125762
ZNF263	chr16:3345342:C:T	LPS	CD8T	-0.00290297527934878	0.0342048062147459	0.654215706264351
ZNF263	chr16:3345342:C:T	LPS	monocyte	-0.00117950734160528	0.0496672920451258	0.674283474744184
ZNF263	chr16:3345342:C:T	LPS	B	-0.0101810282720534	0.0408579324277076	0.606992611380808
ZNF263	chr16:3345342:C:T	LPS	CD4T	-0.0130134437257107	0.0457329595569609	0.598102985717528
ZNF263	chr16:3345342:C:T	Tcruzi	NK	0.0031356549846232	0.037928483774449	0.669348612201621
ZNF263	chr16:3345342:C:T	Tcruzi	CD8T	-0.0065422661202756	0.0376447029366807	0.633771934064099
ZNF263	chr16:3345342:C:T	Tcruzi	monocyte	0.0114062883955416	0.0487656568575141	0.610826546591952
ZNF263	chr16:3345342:C:T	Tcruzi	B	-0.0144581645449606	0.0423139967289806	0.58289112851612
ZNF263	chr16:3345342:C:T	Tcruzi	CD4T	-0.00928613297445499	0.044495383689848	0.62219993372681
ZNF263	chr16:3346373:A:G	NI	NK	0.0059678050231608	0.0416569922475356	0.610072391397602
ZNF263	chr16:3346373:A:G	NI	CD8T	0.0157770873247562	0.0487573724425297	0.556463034783066
ZNF263	chr16:3346373:A:G	NI	monocyte	0.00467393775030922	0.0555653199936913	0.606509486386383
ZNF263	chr16:3346373:A:G	NI	B	0.00823460098876155	0.0464604861301287	0.602480259829261
ZNF263	chr16:3346373:A:G	NI	CD4T	0.0209379832949416	0.0605492224166458	0.539817804801602
ZNF263	chr16:3346373:A:G	IAV	NK	0.00792669364245361	0.0393938968064523	0.594373903878045
ZNF263	chr16:3346373:A:G	IAV	CD8T	0.0114454483007343	0.0378986159595176	0.563032963968053
ZNF263	chr16:3346373:A:G	IAV	monocyte	-0.00465122236714164	0.0461043430117225	0.63540606651333
ZNF263	chr16:3346373:A:G	IAV	B	0.00351697842175601	0.039752954075305	0.626703019580264
ZNF263	chr16:3346373:A:G	IAV	CD4T	0.0181483417510172	0.051522696196042	0.54712251427619
ZNF263	chr16:3346373:A:G	LPS	NK	0.00455052200240551	0.0418363158959382	0.614148495115033
ZNF263	chr16:3346373:A:G	LPS	CD8T	0.0142033182704925	0.0429347821280467	0.549310442662986
ZNF263	chr16:3346373:A:G	LPS	monocyte	-0.0225525001585889	0.0741965400447958	0.546727139943264
ZNF263	chr16:3346373:A:G	LPS	B	0.00717922299084248	0.0458161500175044	0.603256640635714
ZNF263	chr16:3346373:A:G	LPS	CD4T	0.0294647849992242	0.063529440168993	0.504568234209041
ZNF263	chr16:3346373:A:G	Tcruzi	NK	0.00742910334130618	0.0432166796669098	0.600275779473064
ZNF263	chr16:3346373:A:G	Tcruzi	CD8T	0.0133239279860382	0.045905267537525	0.564282543852414
ZNF263	chr16:3346373:A:G	Tcruzi	monocyte	0.00226905961084377	0.0526796278172997	0.640004514970717
ZNF263	chr16:3346373:A:G	Tcruzi	B	0.00729359925202383	0.0439911238503693	0.603735648841551
ZNF263	chr16:3346373:A:G	Tcruzi	CD4T	0.024283363572435	0.0592842390440956	0.527181695946751
ZNF263	chr16:3369539:C:T	NI	NK	0.012523081706796	0.0485693195704665	0.554814424398588
ZNF263	chr16:3369539:C:T	NI	CD8T	-0.00131779426869054	0.0482244534650658	0.621871853556632
ZNF263	chr16:3369539:C:T	NI	monocyte	-0.0350344744400849	0.068873781295352	0.431675277976809
ZNF263	chr16:3369539:C:T	NI	B	-0.0236678589831142	0.0546331089377481	0.483785298411705
ZNF263	chr16:3369539:C:T	NI	CD4T	0.0213397004066366	0.06470738237841	0.517520205613384
ZNF263	chr16:3369539:C:T	IAV	NK	-0.00141575498922791	0.0419306458615896	0.616621107760201
ZNF263	chr16:3369539:C:T	IAV	CD8T	0.0027777214742782	0.0386295621187773	0.610445172833847
ZNF263	chr16:3369539:C:T	IAV	monocyte	-0.0322539142511362	0.0596532725848278	0.440993329192919
ZNF263	chr16:3369539:C:T	IAV	B	-0.0289938886396978	0.0538656814567843	0.443107407250503
ZNF263	chr16:3369539:C:T	IAV	CD4T	-0.00442828250662252	0.0502624310131166	0.602304350964873
ZNF263	chr16:3369539:C:T	LPS	NK	-0.000648522016226367	0.0448712538340061	0.618086187560534
ZNF263	chr16:3369539:C:T	LPS	CD8T	0.00178938844565745	0.0424666949897125	0.61522938349653
ZNF263	chr16:3369539:C:T	LPS	monocyte	-0.044952616973541	0.0760696075062352	0.407858687789644
ZNF263	chr16:3369539:C:T	LPS	B	-0.0283482700555735	0.0570488730883229	0.45665309721484
ZNF263	chr16:3369539:C:T	LPS	CD4T	0.00546210806543697	0.0548177239106552	0.598883512901446
ZNF263	chr16:3369539:C:T	Tcruzi	NK	0.00040928048235691	0.0461895719680936	0.627286544366274
ZNF263	chr16:3369539:C:T	Tcruzi	CD8T	0.00628719589183604	0.0468611600271729	0.590130490810477
ZNF263	chr16:3369539:C:T	Tcruzi	monocyte	-0.0425901349145438	0.0722529225054943	0.417834349833857
ZNF263	chr16:3369539:C:T	Tcruzi	B	-0.0264024720760013	0.0544748240630014	0.463283710244917
ZNF263	chr16:3369539:C:T	Tcruzi	CD4T	0.00659423888247704	0.0551544385035874	0.594028511568943
ZNF263	chr16:3373648:T:G	NI	NK	-0.00837086457137376	0.0241378910029933	0.59007459316898
ZNF263	chr16:3373648:T:G	NI	CD8T	-0.0146863251653552	0.0286175342147219	0.539874325042812
ZNF263	chr16:3373648:T:G	NI	monocyte	-0.0175414018152352	0.0360318723921776	0.503484073500953
ZNF263	chr16:3373648:T:G	NI	B	-0.0092357194707995	0.0265954592940756	0.591366928272224
ZNF263	chr16:3373648:T:G	NI	CD4T	-0.0154626031023248	0.033406160488707	0.54416230485244
ZNF263	chr16:3373648:T:G	IAV	NK	-0.0064072348829903	0.0223380356340823	0.605529359722188
ZNF263	chr16:3373648:T:G	IAV	CD8T	-0.00752197979168767	0.0210056677895987	0.584683709592853
ZNF263	chr16:3373648:T:G	IAV	monocyte	-0.0120004034122013	0.0285157322833174	0.57045995756013
ZNF263	chr16:3373648:T:G	IAV	B	-0.0139747993194941	0.0275859630659605	0.538416689301489
ZNF263	chr16:3373648:T:G	IAV	CD4T	-0.015141344372204	0.0296654230274193	0.541020440830626
ZNF263	chr16:3373648:T:G	LPS	NK	-0.0131484818577654	0.0271746368422678	0.54106623079139
ZNF263	chr16:3373648:T:G	LPS	CD8T	-0.0123442227303944	0.0250950989632567	0.539153724660271
ZNF263	chr16:3373648:T:G	LPS	monocyte	-0.00856578589505779	0.0320624730760075	0.597890620245719
ZNF263	chr16:3373648:T:G	LPS	B	-0.0111576572024372	0.0273238045730922	0.56695765612569
ZNF263	chr16:3373648:T:G	LPS	CD4T	-0.0110723928223294	0.029355340548996	0.575159512657569
ZNF263	chr16:3373648:T:G	Tcruzi	NK	-0.0123810450287365	0.0271250852721067	0.554487806780945
ZNF263	chr16:3373648:T:G	Tcruzi	CD8T	-0.0139188068881116	0.027354437377169	0.538902410203703
ZNF263	chr16:3373648:T:G	Tcruzi	monocyte	-0.00800007459547324	0.0305155220958811	0.606452402862815
ZNF263	chr16:3373648:T:G	Tcruzi	B	-0.00771894850384381	0.0250828915049204	0.59912939560822
ZNF263	chr16:3373648:T:G	Tcruzi	CD4T	-0.0169815280831011	0.0325725672040232	0.536054447837672
ZNF264	chr19:57095790:G:A	NI	NK	-0.0294627230854941	0.0729925772156072	0.483875991371212
ZNF264	chr19:57095790:G:A	NI	CD8T	-0.0360677230370747	0.0831398907867998	0.47465440166916
ZNF264	chr19:57095790:G:A	NI	monocyte	0.000822375228674488	0.0851777514452482	0.596313929405976
ZNF264	chr19:57095790:G:A	NI	B	-0.0370012916821523	0.0851806204928814	0.471509586871421
ZNF264	chr19:57095790:G:A	NI	CD4T	-0.0278343025791966	0.0911535158287738	0.511451279039978
ZNF264	chr19:57095790:G:A	IAV	NK	-0.0276804000437583	0.068753190083444	0.483456653030212
ZNF264	chr19:57095790:G:A	IAV	CD8T	-0.022023905403361	0.0599025756517816	0.496563568436916
ZNF264	chr19:57095790:G:A	IAV	monocyte	0.00507656191739831	0.0717749996930922	0.607464119375234
ZNF264	chr19:57095790:G:A	IAV	B	-0.0154815966015222	0.0620400123020496	0.535621102197065
ZNF264	chr19:57095790:G:A	IAV	CD4T	-0.0274416925379224	0.079394904793878	0.505979680946722
ZNF264	chr19:57095790:G:A	LPS	NK	-0.0303648278354676	0.0738680271654531	0.476805837294029
ZNF264	chr19:57095790:G:A	LPS	CD8T	-0.0300507907696766	0.0712887979575242	0.474182433764245
ZNF264	chr19:57095790:G:A	LPS	monocyte	-0.00728308280170425	0.0844543143220127	0.57874365274174
ZNF264	chr19:57095790:G:A	LPS	B	-0.0268439775124661	0.0759082301770628	0.498485403724879
ZNF264	chr19:57095790:G:A	LPS	CD4T	-0.0242717863300328	0.0841907212501445	0.519368794911448
ZNF264	chr19:57095790:G:A	Tcruzi	NK	-0.0239317877840162	0.0702392707674323	0.504769733558817
ZNF264	chr19:57095790:G:A	Tcruzi	CD8T	-0.0366329900282558	0.0816183885912482	0.467319155250866
ZNF264	chr19:57095790:G:A	Tcruzi	monocyte	0.0041878021497035	0.0825478607636772	0.608675385901403
ZNF264	chr19:57095790:G:A	Tcruzi	B	-0.0238345617611696	0.0712333021254945	0.507798193719576
ZNF264	chr19:57095790:G:A	Tcruzi	CD4T	-0.0285700122207183	0.0866968201193487	0.509896362308168
ZNF264	chr19:57109772:T:A	NI	NK	0.000472159219957445	0.0197238547089673	0.742035989282737
ZNF264	chr19:57109772:T:A	NI	CD8T	-0.00479717724904415	0.0229771111591202	0.697446224868372
ZNF264	chr19:57109772:T:A	NI	monocyte	0.00426831792757412	0.0286371373077897	0.665619331702326
ZNF264	chr19:57109772:T:A	NI	B	0.00800711204431342	0.0242201321882896	0.653437156330976
ZNF264	chr19:57109772:T:A	NI	CD4T	0.00283046705600772	0.0262604328953693	0.704201560713689
ZNF264	chr19:57109772:T:A	IAV	NK	-0.000264429915616025	0.0185922189024328	0.745351493084337
ZNF264	chr19:57109772:T:A	IAV	CD8T	-0.000485502877495889	0.0171672639813043	0.741683296957433
ZNF264	chr19:57109772:T:A	IAV	monocyte	0.00451154838096239	0.0228455638640068	0.693324396589033
ZNF264	chr19:57109772:T:A	IAV	B	0.00802467114662415	0.0222176142690784	0.642681081451135
ZNF264	chr19:57109772:T:A	IAV	CD4T	0.00730555807013131	0.0245945418892383	0.666657319107794
ZNF264	chr19:57109772:T:A	LPS	NK	0.000472206548600486	0.0199458384277488	0.734213292352617
ZNF264	chr19:57109772:T:A	LPS	CD8T	-0.00228310303176633	0.019366509236259	0.713178077431756
ZNF264	chr19:57109772:T:A	LPS	monocyte	-0.00288372966819218	0.0288248588003613	0.704690533575227
ZNF264	chr19:57109772:T:A	LPS	B	0.00787197314955933	0.0242371630261526	0.647358362953744
ZNF264	chr19:57109772:T:A	LPS	CD4T	0.00276576817412766	0.0237993777412445	0.708067770522905
ZNF264	chr19:57109772:T:A	Tcruzi	NK	-0.00464633444847478	0.0220819585352946	0.691658051523311
ZNF264	chr19:57109772:T:A	Tcruzi	CD8T	-0.00276748397020853	0.0209999312821043	0.71320006724765
ZNF264	chr19:57109772:T:A	Tcruzi	monocyte	0.00219787608304266	0.0252834376584897	0.712559124618318
ZNF264	chr19:57109772:T:A	Tcruzi	B	0.00525575599583163	0.0218136022099569	0.674441401494506
ZNF264	chr19:57109772:T:A	Tcruzi	CD4T	0.000754863870629649	0.0238945513641284	0.732988566155613
ZNF264	chr19:57149171:G:A	NI	NK	-0.0543475101173843	0.0502935304851758	0.150841707067445
ZNF264	chr19:57149171:G:A	NI	CD8T	-0.0901781212098002	0.0582104260131485	0.0761816228479453
ZNF264	chr19:57149171:G:A	NI	monocyte	-0.0667124560312571	0.0654506775907904	0.162763827751138
ZNF264	chr19:57149171:G:A	NI	B	-0.0642709483054926	0.0563493296507044	0.137054589358885
ZNF264	chr19:57149171:G:A	NI	CD4T	-0.117503130003978	0.0713475564013003	0.0660965449917922
ZNF264	chr19:57149171:G:A	IAV	NK	-0.0526247989704271	0.0478141956698925	0.144827587483543
ZNF264	chr19:57149171:G:A	IAV	CD8T	-0.050296423579181	0.0441409107333884	0.136386400787822
ZNF264	chr19:57149171:G:A	IAV	monocyte	-0.0451418287565083	0.0545056817405081	0.218714199522529
ZNF264	chr19:57149171:G:A	IAV	B	-0.0530346932140821	0.0493255716090958	0.150073277710506
ZNF264	chr19:57149171:G:A	IAV	CD4T	-0.111022217414479	0.0672404573076519	0.0628033009477235
ZNF264	chr19:57149171:G:A	LPS	NK	-0.065215061781927	0.0525833956982724	0.115592981679671
ZNF264	chr19:57149171:G:A	LPS	CD8T	-0.0673651514419968	0.0492142082821573	0.0989877921396135
ZNF264	chr19:57149171:G:A	LPS	monocyte	-0.0368725177194873	0.0622173270239443	0.288363540713454
ZNF264	chr19:57149171:G:A	LPS	B	-0.0416245687985384	0.05280644560696	0.22362642632036
ZNF264	chr19:57149171:G:A	LPS	CD4T	-0.102852237463424	0.064358755774756	0.0728445874548794
ZNF264	chr19:57149171:G:A	Tcruzi	NK	-0.0660910209817209	0.0540106649844185	0.118608470226799
ZNF264	chr19:57149171:G:A	Tcruzi	CD8T	-0.102165204866367	0.0626612202996229	0.0629632893544989
ZNF264	chr19:57149171:G:A	Tcruzi	monocyte	-0.0473468848430492	0.0603533800839167	0.231821052891418
ZNF264	chr19:57149171:G:A	Tcruzi	B	-0.0533769481586564	0.0519390585176704	0.163381047060853
ZNF264	chr19:57149171:G:A	Tcruzi	CD4T	-0.115416237818385	0.0691696983526322	0.0643240715056701
ZNF264	chr19:57174246:C:T	NI	NK	-0.151241711156561	0.0673476035836001	0.0095033718479155
ZNF264	chr19:57174246:C:T	NI	CD8T	-0.207451797768928	0.0684858969725992	0.000879364832164331
ZNF264	chr19:57174246:C:T	NI	monocyte	0.0643124465645648	0.0877888226097033	0.237854104673035
ZNF264	chr19:57174246:C:T	NI	B	-0.0647305188769196	0.0707842686327672	0.17263498899121
ZNF264	chr19:57174246:C:T	NI	CD4T	-0.280417149727923	0.0817919682065412	9.51871212092614e-05
ZNF264	chr19:57174246:C:T	IAV	NK	-0.15790931135922	0.0678115763760116	0.00511886632067193
ZNF264	chr19:57174246:C:T	IAV	CD8T	-0.185476771770528	0.0713778279531516	0.000725822036557577
ZNF264	chr19:57174246:C:T	IAV	monocyte	0.00820701540430003	0.0714152586913358	0.464345014260833
ZNF264	chr19:57174246:C:T	IAV	B	-0.0962196435111077	0.0641026715102006	0.0598184845954083
ZNF264	chr19:57174246:C:T	IAV	CD4T	-0.178052694115869	0.067960331216836	0.00556018509094514
ZNF264	chr19:57174246:C:T	LPS	NK	-0.155897550227609	0.067738198579341	0.00807402262145007
ZNF264	chr19:57174246:C:T	LPS	CD8T	-0.154261653753305	0.0618207583529879	0.00709782615647581
ZNF264	chr19:57174246:C:T	LPS	monocyte	-0.0530989060214924	0.0805373233678516	0.25327962271604
ZNF264	chr19:57174246:C:T	LPS	B	-0.13162483368796	0.0723034962518731	0.0269197176763433
ZNF264	chr19:57174246:C:T	LPS	CD4T	-0.238729038010219	0.0728670686353156	0.000297884806911952
ZNF264	chr19:57174246:C:T	Tcruzi	NK	-0.13530122986548	0.068536206339772	0.0232425882205619
ZNF264	chr19:57174246:C:T	Tcruzi	CD8T	-0.186615695884036	0.0649629294520854	0.00201206843794433
ZNF264	chr19:57174246:C:T	Tcruzi	monocyte	-0.00552257319077767	0.0760379535837912	0.466511579252187
ZNF264	chr19:57174246:C:T	Tcruzi	B	-0.0884605996254414	0.0673452343912288	0.0900512562012903
ZNF264	chr19:57174246:C:T	Tcruzi	CD4T	-0.232929759484976	0.0729166861634331	0.000586190576035373
ZNF264	chr19:57191890:C:T	NI	NK	0.0159883973861905	0.0626156687466024	0.516366994815843
ZNF264	chr19:57191890:C:T	NI	CD8T	0.0267618650970088	0.0713123231835325	0.476253798640341
ZNF264	chr19:57191890:C:T	NI	monocyte	-0.000532827648465075	0.0842590378714241	0.579085663641763
ZNF264	chr19:57191890:C:T	NI	B	0.0500993866180137	0.0869087215946478	0.402322179958965
ZNF264	chr19:57191890:C:T	NI	CD4T	0.0586632138633936	0.10025375920226	0.398979236581861
ZNF264	chr19:57191890:C:T	IAV	NK	0.0169848614448687	0.0587345175796687	0.506312534746522
ZNF264	chr19:57191890:C:T	IAV	CD8T	0.0194334186314747	0.0549256971414265	0.484258334291102
ZNF264	chr19:57191890:C:T	IAV	monocyte	0.00786262865620944	0.0676427011801736	0.563134084636858
ZNF264	chr19:57191890:C:T	IAV	B	0.0305071266994033	0.0649943310966187	0.445265117671697
ZNF264	chr19:57191890:C:T	IAV	CD4T	0.0463689376218325	0.0827284329392699	0.414884452408294
ZNF264	chr19:57191890:C:T	LPS	NK	0.016491357921428	0.0627947849601609	0.509509132022842
ZNF264	chr19:57191890:C:T	LPS	CD8T	0.0221008490378408	0.0617078301785923	0.477842839100367
ZNF264	chr19:57191890:C:T	LPS	monocyte	0.0288854500441022	0.0866999605184995	0.486093851454893
ZNF264	chr19:57191890:C:T	LPS	B	0.0402237322948685	0.0776359414384429	0.424115167670151
ZNF264	chr19:57191890:C:T	LPS	CD4T	0.0587946114367187	0.0966963074569076	0.392718258220168
ZNF264	chr19:57191890:C:T	Tcruzi	NK	0.0158893341229746	0.0644142284592823	0.517031107412236
ZNF264	chr19:57191890:C:T	Tcruzi	CD8T	0.0330291413963135	0.0713794608687644	0.447881812692397
ZNF264	chr19:57191890:C:T	Tcruzi	monocyte	0.0187760787373836	0.0797244370497154	0.523885908277291
ZNF264	chr19:57191890:C:T	Tcruzi	B	0.0472245585857468	0.0822886235204488	0.401358391766825
ZNF264	chr19:57191890:C:T	Tcruzi	CD4T	0.0585217555685691	0.0969916807304584	0.396791887142739
ZNF264	chr19:57204168:T:A	NI	NK	-0.134390724675065	0.0824420950552028	0.0443068818691812
ZNF264	chr19:57204168:T:A	NI	CD8T	-0.203282754511995	0.0878621860531274	0.0086516752620649
ZNF264	chr19:57204168:T:A	NI	monocyte	-0.136539079055623	0.103494108680183	0.0856340369295466
ZNF264	chr19:57204168:T:A	NI	B	-0.186360362333179	0.0941686688919594	0.0160526848738985
ZNF264	chr19:57204168:T:A	NI	CD4T	-0.281112969389944	0.108157156756619	0.00364109992180517
ZNF264	chr19:57204168:T:A	IAV	NK	-0.119595324239278	0.0776885415253691	0.0538007328816317
ZNF264	chr19:57204168:T:A	IAV	CD8T	-0.114579403639012	0.0715131191110643	0.0489779475323121
ZNF264	chr19:57204168:T:A	IAV	monocyte	-0.0805309038294342	0.0885842499706361	0.173090049002384
ZNF264	chr19:57204168:T:A	IAV	B	-0.173668251983781	0.0875395520811944	0.0128047756624856
ZNF264	chr19:57204168:T:A	IAV	CD4T	-0.246614401701487	0.0965486422704784	0.00364624583045869
ZNF264	chr19:57204168:T:A	LPS	NK	-0.137528372511198	0.0824488501494593	0.0410398707659925
ZNF264	chr19:57204168:T:A	LPS	CD8T	-0.190309619917104	0.0827552115465794	0.00644234021823509
ZNF264	chr19:57204168:T:A	LPS	monocyte	-0.0466077917998944	0.105020827495599	0.31291774196477
ZNF264	chr19:57204168:T:A	LPS	B	-0.18632713503234	0.0934253447635153	0.0154903680239098
ZNF264	chr19:57204168:T:A	LPS	CD4T	-0.290502515689325	0.107800379398093	0.00254470826646125
ZNF264	chr19:57204168:T:A	Tcruzi	NK	-0.154334329422669	0.0869788625803888	0.0291331620476223
ZNF264	chr19:57204168:T:A	Tcruzi	CD8T	-0.209898136873707	0.0870383990653269	0.00560130679035364
ZNF264	chr19:57204168:T:A	Tcruzi	monocyte	-0.117640868452265	0.0991408373454623	0.110950278571296
ZNF264	chr19:57204168:T:A	Tcruzi	B	-0.163255600736373	0.0873524508540957	0.0237068378147952
ZNF264	chr19:57204168:T:A	Tcruzi	CD4T	-0.303777863376947	0.112223112448437	0.00236282638240248
ZNF264	chr19:57230018:G:T	NI	NK	0.0382602461903793	0.0363363169006656	0.142566303979106
ZNF264	chr19:57230018:G:T	NI	CD8T	0.0795873420043354	0.0410957431153577	0.0266678696231747
ZNF264	chr19:57230018:G:T	NI	monocyte	0.0349374677392368	0.0444855688609819	0.212457108327142
ZNF264	chr19:57230018:G:T	NI	B	0.06875603172104	0.0411896588200285	0.0459985588180179
ZNF264	chr19:57230018:G:T	NI	CD4T	0.076411174989891	0.0437325282906686	0.0454480342902963
ZNF264	chr19:57230018:G:T	IAV	NK	0.0454183905468881	0.0353934740446235	0.0941861617198298
ZNF264	chr19:57230018:G:T	IAV	CD8T	0.0471359470813684	0.0330546983715928	0.0717363590345105
ZNF264	chr19:57230018:G:T	IAV	monocyte	0.0276847984579097	0.0391963588821851	0.234790498867987
ZNF264	chr19:57230018:G:T	IAV	B	0.063218953187054	0.037970061488027	0.0430559883954172
ZNF264	chr19:57230018:G:T	IAV	CD4T	0.0749260548667541	0.0400531390790806	0.0344398068246205
ZNF264	chr19:57230018:G:T	LPS	NK	0.0396243051877723	0.0364473447254444	0.133647491534104
ZNF264	chr19:57230018:G:T	LPS	CD8T	0.0630135270122255	0.0358358779015829	0.0367184898198163
ZNF264	chr19:57230018:G:T	LPS	monocyte	0.052463407426792	0.0459971362608234	0.123767529394123
ZNF264	chr19:57230018:G:T	LPS	B	0.0778054354971045	0.0428700733992058	0.0304972997279832
ZNF264	chr19:57230018:G:T	LPS	CD4T	0.111845558155503	0.0501073246293072	0.0149576879907429
ZNF264	chr19:57230018:G:T	Tcruzi	NK	0.0399638091113254	0.0375760825889455	0.139934149628166
ZNF264	chr19:57230018:G:T	Tcruzi	CD8T	0.0637958528014208	0.036975335194344	0.0447096593252497
ZNF264	chr19:57230018:G:T	Tcruzi	monocyte	0.0544132587262137	0.0444986396052893	0.108464924777032
ZNF264	chr19:57230018:G:T	Tcruzi	B	0.0737785401342769	0.0416858626953189	0.0342140907504096
ZNF264	chr19:57230018:G:T	Tcruzi	CD4T	0.0665485042052549	0.041641360957759	0.0614772926946155
ZNF264	chr19:57246885:G:T	NI	NK	-0.00980160530659511	0.0343754223816069	0.490702414538489
ZNF264	chr19:57246885:G:T	NI	CD8T	-0.0393026928822893	0.0455230337310147	0.307595295546635
ZNF264	chr19:57246885:G:T	NI	monocyte	0.000888494620659681	0.0449860713857483	0.585786063752995
ZNF264	chr19:57246885:G:T	NI	B	-0.0262551922418673	0.0414331017023921	0.381365737900179
ZNF264	chr19:57246885:G:T	NI	CD4T	-0.0503531152618649	0.0552876661860722	0.289608463613368
ZNF264	chr19:57246885:G:T	IAV	NK	-0.00438902377565115	0.0326993940715782	0.535171520153963
ZNF264	chr19:57246885:G:T	IAV	CD8T	-0.0166740868050318	0.0309471455831162	0.407280971326318
ZNF264	chr19:57246885:G:T	IAV	monocyte	0.00290891955063155	0.0377265592331515	0.594978915546355
ZNF264	chr19:57246885:G:T	IAV	B	-0.0219328990154777	0.0362220381099712	0.38985105231477
ZNF264	chr19:57246885:G:T	IAV	CD4T	-0.0438597407108313	0.0485068227498615	0.295708665744533
ZNF264	chr19:57246885:G:T	LPS	NK	-0.00678497376598428	0.0347828284755155	0.511022701756531
ZNF264	chr19:57246885:G:T	LPS	CD8T	-0.0381453708413564	0.0436079585295711	0.292155527835597
ZNF264	chr19:57246885:G:T	LPS	monocyte	0.00825753862789841	0.0460875717289338	0.552166787426726
ZNF264	chr19:57246885:G:T	LPS	B	-0.0287544917094703	0.0423878830415356	0.360995635057264
ZNF264	chr19:57246885:G:T	LPS	CD4T	-0.052214462111361	0.0547509544531534	0.277138186781267
ZNF264	chr19:57246885:G:T	Tcruzi	NK	-0.00977038417770089	0.0354120651349839	0.491981876999278
ZNF264	chr19:57246885:G:T	Tcruzi	CD8T	-0.0362748852265205	0.0428589384526795	0.31192001953962
ZNF264	chr19:57246885:G:T	Tcruzi	monocyte	-0.00217883660187751	0.0424001364200857	0.578447893752525
ZNF264	chr19:57246885:G:T	Tcruzi	B	-0.019950078619588	0.0375770818412709	0.412662249938296
ZNF264	chr19:57246885:G:T	Tcruzi	CD4T	-0.0513095900009914	0.0543964748111224	0.284674739423574
ZNF264	chr19:57264927:G:C	NI	NK	0.0191200223920221	0.0295070191139475	0.447285254073193
ZNF264	chr19:57264927:G:C	NI	CD8T	0.0186631596285677	0.0293174417496783	0.456049710838397
ZNF264	chr19:57264927:G:C	NI	monocyte	0.01037559794793	0.0330935419008263	0.530330635808235
ZNF264	chr19:57264927:G:C	NI	B	0.0163665487122965	0.0290742019818277	0.477994264594526
ZNF264	chr19:57264927:G:C	NI	CD4T	0.0195026389616339	0.0339244207449033	0.466079619857537
ZNF264	chr19:57264927:G:C	IAV	NK	0.0202242339313745	0.0298451584441718	0.43307121244308
ZNF264	chr19:57264927:G:C	IAV	CD8T	0.011429918495216	0.0223565736612727	0.491889021824565
ZNF264	chr19:57264927:G:C	IAV	monocyte	0.00743059227766622	0.0264494303825766	0.572023279807951
ZNF264	chr19:57264927:G:C	IAV	B	0.015682827884799	0.0265138622546818	0.467489022076609
ZNF264	chr19:57264927:G:C	IAV	CD4T	0.019111479446738	0.0302694233349873	0.458220221261367
ZNF264	chr19:57264927:G:C	LPS	NK	0.0173444137798805	0.0281933246849034	0.454275644922775
ZNF264	chr19:57264927:G:C	LPS	CD8T	0.0143075780015162	0.0251098659409486	0.47010210542318
ZNF264	chr19:57264927:G:C	LPS	monocyte	0.00467290212195466	0.0320529234062164	0.593229930532373
ZNF264	chr19:57264927:G:C	LPS	B	0.0225549957281099	0.0333635277070196	0.432269348283371
ZNF264	chr19:57264927:G:C	LPS	CD4T	0.0191537258233072	0.0317127276281606	0.463383107137812
ZNF264	chr19:57264927:G:C	Tcruzi	NK	0.0153266539412696	0.0273883187963612	0.47350131028253
ZNF264	chr19:57264927:G:C	Tcruzi	CD8T	0.0196886358493817	0.0292313724567685	0.438646415689884
ZNF264	chr19:57264927:G:C	Tcruzi	monocyte	0.0141111396787515	0.031953662866488	0.512684769507699
ZNF264	chr19:57264927:G:C	Tcruzi	B	0.0239209341140455	0.0341598075693942	0.419866333728561
ZNF264	chr19:57264927:G:C	Tcruzi	CD4T	0.0210015740642335	0.0327660261471016	0.451693615088132
ZNF264	chr19:57277357:G:C	NI	NK	0.0193823019887628	0.0492411533011374	0.486911879972449
ZNF264	chr19:57277357:G:C	NI	CD8T	0.0310965424191177	0.0574026894720458	0.438414344376491
ZNF264	chr19:57277357:G:C	NI	monocyte	0.00705729112747203	0.0621142569260582	0.560553112423177
ZNF264	chr19:57277357:G:C	NI	B	-0.0132122062564285	0.056080839628587	0.566329413133285
ZNF264	chr19:57277357:G:C	NI	CD4T	0.0548656944730354	0.0812234103078655	0.375474589325573
ZNF264	chr19:57277357:G:C	IAV	NK	0.0202149314322485	0.0471397995121136	0.475836459851525
ZNF264	chr19:57277357:G:C	IAV	CD8T	0.0174227860292213	0.0425020333054015	0.47985308576197
ZNF264	chr19:57277357:G:C	IAV	monocyte	0.00393761406507336	0.0516525665438058	0.591484618830789
ZNF264	chr19:57277357:G:C	IAV	B	-0.00927666649339963	0.0474617447600534	0.578284490886671
ZNF264	chr19:57277357:G:C	IAV	CD4T	0.023143714501403	0.0553587549806498	0.478247164864287
ZNF264	chr19:57277357:G:C	LPS	NK	0.0312388420571654	0.0569876611354423	0.427510133728125
ZNF264	chr19:57277357:G:C	LPS	CD8T	0.023403439530202	0.0486538910022357	0.452775387208985
ZNF264	chr19:57277357:G:C	LPS	monocyte	0.0199204968700033	0.0649874333428486	0.509679541529789
ZNF264	chr19:57277357:G:C	LPS	B	-0.0112894520407098	0.0547954633420302	0.572271259037428
ZNF264	chr19:57277357:G:C	LPS	CD4T	0.0339255768574462	0.063739733123106	0.43776156984307
ZNF264	chr19:57277357:G:C	Tcruzi	NK	0.0209665215732209	0.05118197947997	0.480353942019425
ZNF264	chr19:57277357:G:C	Tcruzi	CD8T	0.0269998988056302	0.0536103738385514	0.449553808543067
ZNF264	chr19:57277357:G:C	Tcruzi	monocyte	0.0108625978687767	0.0597780415796509	0.556754372894553
ZNF264	chr19:57277357:G:C	Tcruzi	B	-0.00589459340441829	0.0500640681908896	0.601050486327862
ZNF264	chr19:57277357:G:C	Tcruzi	CD4T	0.0437911831611574	0.0706676731563177	0.409858840691698
ZNF264	chr19:57298487:T:C	NI	NK	-0.00540336487070015	0.032237688347765	0.630069271965324
ZNF264	chr19:57298487:T:C	NI	CD8T	-0.00704655931140353	0.0353680176327365	0.621391241758213
ZNF264	chr19:57298487:T:C	NI	monocyte	-0.0167864083783191	0.0476313613097342	0.538307236659836
ZNF264	chr19:57298487:T:C	NI	B	-0.0074129280958748	0.0356883772552576	0.619850968179978
ZNF264	chr19:57298487:T:C	NI	CD4T	-0.0092150279101065	0.0433809223692792	0.607704493676275
ZNF264	chr19:57298487:T:C	IAV	NK	-0.0110761956410168	0.0326879050010958	0.580130170788897
ZNF264	chr19:57298487:T:C	IAV	CD8T	-0.00576738660143686	0.0278564811928199	0.618839117473864
ZNF264	chr19:57298487:T:C	IAV	monocyte	-0.0167371199901491	0.0397758963649564	0.548911963863716
ZNF264	chr19:57298487:T:C	IAV	B	-0.00650810993173065	0.0310961746230329	0.618929115879455
ZNF264	chr19:57298487:T:C	IAV	CD4T	-0.00928616136749181	0.0372763455862304	0.607807334556901
ZNF264	chr19:57298487:T:C	LPS	NK	-0.00728153939305016	0.0327771998696002	0.60842657196747
ZNF264	chr19:57298487:T:C	LPS	CD8T	-0.0101691975019032	0.0326436598457694	0.583045913994289
ZNF264	chr19:57298487:T:C	LPS	monocyte	-0.0365038158136083	0.0651899136341051	0.45504633319199
ZNF264	chr19:57298487:T:C	LPS	B	-0.00344240167896053	0.0349752941668003	0.642282222119883
ZNF264	chr19:57298487:T:C	LPS	CD4T	-0.00627791672782859	0.0396712658463519	0.626575452956535
ZNF264	chr19:57298487:T:C	Tcruzi	NK	-0.00428113485999487	0.0331123373930288	0.638088111271355
ZNF264	chr19:57298487:T:C	Tcruzi	CD8T	-0.00825564344810794	0.0344668325217226	0.608459879094503
ZNF264	chr19:57298487:T:C	Tcruzi	monocyte	-0.0211368361918471	0.0470636532115497	0.533391127675463
ZNF264	chr19:57298487:T:C	Tcruzi	B	-0.00617527578904562	0.033797694224706	0.624276825401306
ZNF264	chr19:57298487:T:C	Tcruzi	CD4T	-0.00691785192812581	0.040157086215261	0.627430819102052
ZNF264	chr19:57321748:T:G	NI	NK	-0.0024101922903736	0.0427220826885668	0.643681292959588
ZNF264	chr19:57321748:T:G	NI	CD8T	0.00139191418043451	0.0471116129290848	0.647289470230427
ZNF264	chr19:57321748:T:G	NI	monocyte	0.0140928289152819	0.0601619739156223	0.554271196655146
ZNF264	chr19:57321748:T:G	NI	B	0.00514578357553114	0.0470968502917708	0.621853555994768
ZNF264	chr19:57321748:T:G	NI	CD4T	0.00730595072613664	0.0581826612996427	0.609734687528509
ZNF264	chr19:57321748:T:G	IAV	NK	-0.00505859039050285	0.0408338394382247	0.625656330938706
ZNF264	chr19:57321748:T:G	IAV	CD8T	-0.00295309101864928	0.036954892647937	0.637699554114156
ZNF264	chr19:57321748:T:G	IAV	monocyte	0.0170373086907938	0.0519176392808399	0.552280655098227
ZNF264	chr19:57321748:T:G	IAV	B	0.00702827329197321	0.0417418665127695	0.605377781150136
ZNF264	chr19:57321748:T:G	IAV	CD4T	-0.00114204161216907	0.0492787676495965	0.655644990256965
ZNF264	chr19:57321748:T:G	LPS	NK	0.000695776882886448	0.0427454194230556	0.645367086787931
ZNF264	chr19:57321748:T:G	LPS	CD8T	-0.00393057226253729	0.0419908962125956	0.630072357540642
ZNF264	chr19:57321748:T:G	LPS	monocyte	0.0238748994691853	0.0648153205261688	0.521767429268731
ZNF264	chr19:57321748:T:G	LPS	B	0.0052851197096121	0.0469393280399831	0.614593139158836
ZNF264	chr19:57321748:T:G	LPS	CD4T	0.0073723496642768	0.0542345696379455	0.610612988931271
ZNF264	chr19:57321748:T:G	Tcruzi	NK	-0.00073816244606632	0.0438030640858995	0.652404915383564
ZNF264	chr19:57321748:T:G	Tcruzi	CD8T	-0.00942506483784633	0.0488549473092303	0.604967188149325
ZNF264	chr19:57321748:T:G	Tcruzi	monocyte	0.0201281941814986	0.0599091651021913	0.544269023206217
ZNF264	chr19:57321748:T:G	Tcruzi	B	0.00931873281564307	0.0462239669128823	0.594271816313467
ZNF264	chr19:57321748:T:G	Tcruzi	CD4T	0.00557505984717385	0.0542473172092645	0.624248649320811
ZNF266	chr19:9325450:G:A	NI	NK	0.389810456618867	0.0582119883466035	6.78371462673215e-11
ZNF266	chr19:9325450:G:A	NI	CD8T	0.572507321693569	0.0570091521419991	5.25098498092648e-21
ZNF266	chr19:9325450:G:A	NI	monocyte	0.495734614977571	0.0633492408447282	1.55135095511879e-15
ZNF266	chr19:9325450:G:A	NI	B	0.423458490131795	0.0596616317363308	3.80398539448022e-13
ZNF266	chr19:9325450:G:A	NI	CD4T	0.673096393293819	0.0584029766242716	3.74119476874044e-28
ZNF266	chr19:9325450:G:A	IAV	NK	0.351170677258863	0.0561511262914043	1.20311246767579e-09
ZNF266	chr19:9325450:G:A	IAV	CD8T	0.363794394410328	0.056644805039918	1.24854704713337e-09
ZNF266	chr19:9325450:G:A	IAV	monocyte	0.328584414144084	0.0631417627530211	1.93608986646906e-07
ZNF266	chr19:9325450:G:A	IAV	B	0.253230627221851	0.0571623625633189	1.30582926052769e-05
ZNF266	chr19:9325450:G:A	IAV	CD4T	0.606284165902719	0.0548061959392075	2.47840436184752e-27
ZNF266	chr19:9325450:G:A	LPS	NK	0.382623407458582	0.0582576804512364	3.83188846513162e-10
ZNF266	chr19:9325450:G:A	LPS	CD8T	0.43573759369249	0.0554673856763546	1.6862498892472e-12
ZNF266	chr19:9325450:G:A	LPS	monocyte	0.392227502719364	0.0676153123251167	4.76268759392994e-09
ZNF266	chr19:9325450:G:A	LPS	B	0.353083334960174	0.0595455099946143	8.17374326030581e-09
ZNF266	chr19:9325450:G:A	LPS	CD4T	0.657697660227583	0.0557401865665445	4.55237721308955e-30
ZNF266	chr19:9325450:G:A	Tcruzi	NK	0.3876570879508	0.0608057195975319	1.12224768420361e-09
ZNF266	chr19:9325450:G:A	Tcruzi	CD8T	0.572841520767454	0.0548010380054002	4.4123174017335e-24
ZNF266	chr19:9325450:G:A	Tcruzi	monocyte	0.403395119257242	0.0672088784308195	4.09031638008347e-09
ZNF266	chr19:9325450:G:A	Tcruzi	B	0.338678574145471	0.0575620218684969	1.01880868067724e-08
ZNF266	chr19:9325450:G:A	Tcruzi	CD4T	0.594376114554518	0.0576922327556319	1.3615726272369e-20
ZNF266	chr19:9447944:C:T	NI	NK	-0.0940302636912227	0.0826925432690446	0.119186333158699
ZNF266	chr19:9447944:C:T	NI	CD8T	-0.175863888887608	0.0840996693171643	0.0171877031569543
ZNF266	chr19:9447944:C:T	NI	monocyte	-0.220981917338748	0.106106475808396	0.0126368694884335
ZNF266	chr19:9447944:C:T	NI	B	-0.16656185351908	0.0906486818895153	0.0253078022563692
ZNF266	chr19:9447944:C:T	NI	CD4T	-0.253073107219334	0.103552863378646	0.00517292172868578
ZNF266	chr19:9447944:C:T	IAV	NK	-0.107014762519796	0.0776967174074987	0.0754930134106332
ZNF266	chr19:9447944:C:T	IAV	CD8T	-0.154752018759103	0.0798276314504326	0.0133665451363657
ZNF266	chr19:9447944:C:T	IAV	monocyte	-0.178682602242711	0.0945369888887509	0.0197119748105493
ZNF266	chr19:9447944:C:T	IAV	B	-0.171753917471307	0.0890487668913733	0.0138876868161036
ZNF266	chr19:9447944:C:T	IAV	CD4T	-0.238160375945785	0.0959620713824862	0.0034696977770875
ZNF266	chr19:9447944:C:T	LPS	NK	-0.100272162828535	0.0824240492966064	0.104672889439162
ZNF266	chr19:9447944:C:T	LPS	CD8T	-0.148383639414527	0.0766365407888152	0.0237056471864966
ZNF266	chr19:9447944:C:T	LPS	monocyte	-0.131655174316223	0.102307673258846	0.0954843659611975
ZNF266	chr19:9447944:C:T	LPS	B	-0.13454187239862	0.0868393190966346	0.0572200546165299
ZNF266	chr19:9447944:C:T	LPS	CD4T	-0.231520378043615	0.0955636999266336	0.00636905984819869
ZNF266	chr19:9447944:C:T	Tcruzi	NK	-0.123110557679798	0.0844390294379859	0.0652585006953692
ZNF266	chr19:9447944:C:T	Tcruzi	CD8T	-0.179873026683496	0.0823807138876452	0.0120106861876583
ZNF266	chr19:9447944:C:T	Tcruzi	monocyte	-0.243558962918692	0.115714212478496	0.00829669584475989
ZNF266	chr19:9447944:C:T	Tcruzi	B	-0.116299797366088	0.0842556160944391	0.0793282405209932
ZNF266	chr19:9447944:C:T	Tcruzi	CD4T	-0.237336506260854	0.0972025632617501	0.00561218356150706
ZNF268	chr12:133090834:A:G	NI	NK	0.0199996359706024	0.0515355602875751	0.510788848612189
ZNF268	chr12:133090834:A:G	NI	CD8T	0.0271652584494508	0.0598121454582678	0.488611243862065
ZNF268	chr12:133090834:A:G	NI	monocyte	-0.00113123291753784	0.0641185407653585	0.615264688888166
ZNF268	chr12:133090834:A:G	NI	B	0.0200030450836167	0.0559716748166087	0.521767802928078
ZNF268	chr12:133090834:A:G	NI	CD4T	0.0275547347939187	0.0701837079443149	0.500914692288743
ZNF268	chr12:133090834:A:G	IAV	NK	0.0099276399836461	0.0444194217565739	0.560778288649553
ZNF268	chr12:133090834:A:G	IAV	CD8T	0.0188057765902621	0.0450141384156053	0.49976274535656
ZNF268	chr12:133090834:A:G	IAV	monocyte	0.000475066142652493	0.0524501462148593	0.632233429316647
ZNF268	chr12:133090834:A:G	IAV	B	0.0188970067044292	0.0497617064102703	0.513959815321223
ZNF268	chr12:133090834:A:G	IAV	CD4T	0.0257643861717261	0.0610144697694251	0.499669816787256
ZNF268	chr12:133090834:A:G	LPS	NK	0.013596563060879	0.0487732240209445	0.540063652571981
ZNF268	chr12:133090834:A:G	LPS	CD8T	0.0260885408067443	0.0543782236365825	0.473389136847915
ZNF268	chr12:133090834:A:G	LPS	monocyte	-0.00219101055804863	0.0641713141924546	0.623672494561207
ZNF268	chr12:133090834:A:G	LPS	B	0.0180816660642599	0.0546226893170199	0.525569325748074
ZNF268	chr12:133090834:A:G	LPS	CD4T	0.0261984661133792	0.065653275591899	0.503027188385816
ZNF268	chr12:133090834:A:G	Tcruzi	NK	0.0174462129356896	0.0515338885193729	0.524846033863987
ZNF268	chr12:133090834:A:G	Tcruzi	CD8T	0.0314704631798841	0.0620545350866599	0.466250190022323
ZNF268	chr12:133090834:A:G	Tcruzi	monocyte	-0.00371785531239354	0.062056444155678	0.624432454662385
ZNF268	chr12:133090834:A:G	Tcruzi	B	0.0174316029106492	0.0523681774954593	0.527673822682453
ZNF268	chr12:133090834:A:G	Tcruzi	CD4T	0.0294613491529945	0.0679205599321173	0.494239542777393
ZNF268	chr12:133095739:A:T	NI	NK	0.0154737266938393	0.0688210973649816	0.480061383436831
ZNF268	chr12:133095739:A:T	NI	CD8T	0.0824745215380308	0.105638783042583	0.293625912270131
ZNF268	chr12:133095739:A:T	NI	monocyte	0.0611932601560271	0.100318259808251	0.348610440661771
ZNF268	chr12:133095739:A:T	NI	B	0.042872689926188	0.0799386931395667	0.389656985878073
ZNF268	chr12:133095739:A:T	NI	CD4T	0.080853861142102	0.1096260889612	0.314227510831181
ZNF268	chr12:133095739:A:T	IAV	NK	0.0276168875571859	0.0642370292127584	0.422869495078189
ZNF268	chr12:133095739:A:T	IAV	CD8T	0.0464654848674177	0.0702323265755327	0.339509358515823
ZNF268	chr12:133095739:A:T	IAV	monocyte	0.0570319539777268	0.0899406617061317	0.35123316886716
ZNF268	chr12:133095739:A:T	IAV	B	0.0318989743985072	0.0677854301792015	0.410908234369911
ZNF268	chr12:133095739:A:T	IAV	CD4T	0.0490292600565751	0.083115032096273	0.370244123443767
ZNF268	chr12:133095739:A:T	LPS	NK	0.0321065671184794	0.0695752711432023	0.409922259163136
ZNF268	chr12:133095739:A:T	LPS	CD8T	0.0537948361619956	0.077314546315714	0.328897973231767
ZNF268	chr12:133095739:A:T	LPS	monocyte	0.0617278743625863	0.101670759365568	0.355362888448524
ZNF268	chr12:133095739:A:T	LPS	B	0.039137511192439	0.0774839329024499	0.397152485448724
ZNF268	chr12:133095739:A:T	LPS	CD4T	0.0610138707262442	0.0936339399343747	0.348422033185902
ZNF268	chr12:133095739:A:T	Tcruzi	NK	0.0310619332871984	0.0710258796511779	0.419225944858082
ZNF268	chr12:133095739:A:T	Tcruzi	CD8T	0.0639998658087388	0.0875454701067722	0.319136707833005
ZNF268	chr12:133095739:A:T	Tcruzi	monocyte	0.0639229555266385	0.100232734537924	0.349957351472502
ZNF268	chr12:133095739:A:T	Tcruzi	B	0.0345939429018446	0.0730946522346559	0.408892785575915
ZNF268	chr12:133095739:A:T	Tcruzi	CD4T	0.0764649382108808	0.103565775901923	0.318736819684961
ZNF268	chr12:133096139:C:T	NI	NK	0.0155416625260124	0.0574889607540281	0.535264985258387
ZNF268	chr12:133096139:C:T	NI	CD8T	0.033195098466647	0.0734034293574365	0.474952757072751
ZNF268	chr12:133096139:C:T	NI	monocyte	0.0169168077550248	0.0765822161722953	0.53158089030981
ZNF268	chr12:133096139:C:T	NI	B	0.0226074369818944	0.0665660421625902	0.514459792083358
ZNF268	chr12:133096139:C:T	NI	CD4T	0.04796327023171	0.0957089852516803	0.448141114576213
ZNF268	chr12:133096139:C:T	IAV	NK	0.0142212474417631	0.0534395142519051	0.536112633127506
ZNF268	chr12:133096139:C:T	IAV	CD8T	0.0114902397337234	0.0491674350442844	0.543390238504613
ZNF268	chr12:133096139:C:T	IAV	monocyte	0.00948848703533749	0.0619358148431149	0.574351253574893
ZNF268	chr12:133096139:C:T	IAV	B	0.0114103576339213	0.0542898167380084	0.553562423825147
ZNF268	chr12:133096139:C:T	IAV	CD4T	0.0355669896431723	0.0773572852233247	0.471452723528375
ZNF268	chr12:133096139:C:T	LPS	NK	0.0199111659437158	0.0597064072164748	0.511160047972024
ZNF268	chr12:133096139:C:T	LPS	CD8T	0.0232982518620209	0.0600276745141759	0.492324902591339
ZNF268	chr12:133096139:C:T	LPS	monocyte	0.00608347173398718	0.074812413896597	0.581686196345513
ZNF268	chr12:133096139:C:T	LPS	B	0.0187672460866963	0.0641884780412086	0.524858824515185
ZNF268	chr12:133096139:C:T	LPS	CD4T	0.045618536539382	0.0902716589065957	0.449849797587551
ZNF268	chr12:133096139:C:T	Tcruzi	NK	0.0201462938270237	0.0613096290788995	0.515540214012849
ZNF268	chr12:133096139:C:T	Tcruzi	CD8T	0.0316099356996615	0.0704278144599184	0.474333229815278
ZNF268	chr12:133096139:C:T	Tcruzi	monocyte	0.0161214762297263	0.073669288209616	0.550001957423443
ZNF268	chr12:133096139:C:T	Tcruzi	B	0.0171311948778683	0.0610125002338794	0.531086110308298
ZNF268	chr12:133096139:C:T	Tcruzi	CD4T	0.0465725944288637	0.0914872110117238	0.451240184219109
ZNF268	chr12:133096794:G:A	NI	NK	0.00149716090275026	0.0458747123957779	0.527170099318085
ZNF268	chr12:133096794:G:A	NI	CD8T	0.0415826751534632	0.0516843469804112	0.270214872911279
ZNF268	chr12:133096794:G:A	NI	monocyte	-0.0184558455234823	0.0602082616823572	0.443480403837504
ZNF268	chr12:133096794:G:A	NI	B	0.044458131272604	0.0566026586925162	0.274819905217745
ZNF268	chr12:133096794:G:A	NI	CD4T	0.0952141977823284	0.0776482970497494	0.159106327402771
ZNF268	chr12:133096794:G:A	IAV	NK	0.000435677196722099	0.0434318293962033	0.5361093932853
ZNF268	chr12:133096794:G:A	IAV	CD8T	0.0103540604019926	0.040381241208478	0.442010413087453
ZNF268	chr12:133096794:G:A	IAV	monocyte	-0.0599488106296	0.0740354333435353	0.254242802765674
ZNF268	chr12:133096794:G:A	IAV	B	0.00947121979963126	0.0459355703070607	0.459711086230073
ZNF268	chr12:133096794:G:A	IAV	CD4T	0.0543989715715874	0.0565819334821599	0.225415681231941
ZNF268	chr12:133096794:G:A	LPS	NK	-0.00219523537821263	0.0465615054162814	0.551520329946508
ZNF268	chr12:133096794:G:A	LPS	CD8T	0.0264837262202842	0.0444517269859519	0.330469040627973
ZNF268	chr12:133096794:G:A	LPS	monocyte	-0.0276341971933634	0.0623687944338277	0.398925302864038
ZNF268	chr12:133096794:G:A	LPS	B	0.0336572042173916	0.0523529844841328	0.319098028578602
ZNF268	chr12:133096794:G:A	LPS	CD4T	0.0883124327006242	0.0734018264491022	0.164242415314995
ZNF268	chr12:133096794:G:A	Tcruzi	NK	-0.00388644800428747	0.0485412616653307	0.552643486659207
ZNF268	chr12:133096794:G:A	Tcruzi	CD8T	0.0305722713397737	0.0480508134158308	0.318562852720504
ZNF268	chr12:133096794:G:A	Tcruzi	monocyte	-0.0195266492489655	0.0583352263911897	0.439514800609728
ZNF268	chr12:133096794:G:A	Tcruzi	B	0.0383258530417348	0.0523189476162573	0.291259468071146
ZNF268	chr12:133096794:G:A	Tcruzi	CD4T	0.0897657984314909	0.0735420886380717	0.163637317567514
ZNF268	chr12:133125538:G:C	NI	NK	0.00674043367968772	0.0458285802232814	0.603671020418797
ZNF268	chr12:133125538:G:C	NI	CD8T	0.0105917220025855	0.0525491297707478	0.587439619198532
ZNF268	chr12:133125538:G:C	NI	monocyte	0.0209090858431193	0.0666277960345736	0.523467871159418
ZNF268	chr12:133125538:G:C	NI	B	0.00578763571922273	0.050649660681875	0.613348589976509
ZNF268	chr12:133125538:G:C	NI	CD4T	0.0103860206983878	0.0641848694127035	0.589603102495496
ZNF268	chr12:133125538:G:C	IAV	NK	0.00271736073640475	0.042613228445231	0.625158097421581
ZNF268	chr12:133125538:G:C	IAV	CD8T	0.00280419055800109	0.0395407330691253	0.622487362713503
ZNF268	chr12:133125538:G:C	IAV	monocyte	0.0161151837012929	0.053997718222773	0.553372163736185
ZNF268	chr12:133125538:G:C	IAV	B	-0.000208675910868822	0.0442949778619429	0.644662570040608
ZNF268	chr12:133125538:G:C	IAV	CD4T	0.00763098215016069	0.0544150533107311	0.603198361363253
ZNF268	chr12:133125538:G:C	LPS	NK	0.00478266299622392	0.0458407596883673	0.608569718259825
ZNF268	chr12:133125538:G:C	LPS	CD8T	0.0106749165778737	0.0462448179072628	0.572587635758351
ZNF268	chr12:133125538:G:C	LPS	monocyte	0.0228375215464911	0.0668930554753594	0.524369742971962
ZNF268	chr12:133125538:G:C	LPS	B	0.00224323026709497	0.0502098039866266	0.625456731974877
ZNF268	chr12:133125538:G:C	LPS	CD4T	0.0187047924113274	0.0634441596366353	0.553163457019377
ZNF268	chr12:133125538:G:C	Tcruzi	NK	0.00623310440145952	0.0472867566220401	0.605656744435506
ZNF268	chr12:133125538:G:C	Tcruzi	CD8T	0.00928449584412012	0.0503081931415034	0.590169238356501
ZNF268	chr12:133125538:G:C	Tcruzi	monocyte	0.0282592628466543	0.069416553035754	0.510371618830112
ZNF268	chr12:133125538:G:C	Tcruzi	B	0.00404971318503221	0.0479207558895672	0.619162059420124
ZNF268	chr12:133125538:G:C	Tcruzi	CD4T	0.0121460990032373	0.0608007263007631	0.585748814832705
ZNF268	chr12:133151257:G:A	NI	NK	-0.0798111816724123	0.0599807519258011	0.0859171735535057
ZNF268	chr12:133151257:G:A	NI	CD8T	-0.167500593072638	0.0735454380361321	0.010388042144962
ZNF268	chr12:133151257:G:A	NI	monocyte	-0.135599505267394	0.0855426340225355	0.0421194907943165
ZNF268	chr12:133151257:G:A	NI	B	-0.0698362157996209	0.065562200221582	0.136376293673097
ZNF268	chr12:133151257:G:A	NI	CD4T	-0.172654958180935	0.0782558126307834	0.0148719702303683
ZNF268	chr12:133151257:G:A	IAV	NK	-0.0687460488586117	0.0565882654854717	0.104848321192123
ZNF268	chr12:133151257:G:A	IAV	CD8T	-0.106946559172516	0.0581582122510172	0.0232639586443871
ZNF268	chr12:133151257:G:A	IAV	monocyte	-0.0616591311371625	0.0656622540028126	0.166686606308198
ZNF268	chr12:133151257:G:A	IAV	B	-0.0500818953610573	0.0590104143586815	0.18556085691018
ZNF268	chr12:133151257:G:A	IAV	CD4T	-0.159058625771416	0.0725217990786482	0.0130760790546806
ZNF268	chr12:133151257:G:A	LPS	NK	-0.0707187600626108	0.0602020423086041	0.113458848818397
ZNF268	chr12:133151257:G:A	LPS	CD8T	-0.143795216453325	0.0670971599005033	0.0115404463441582
ZNF268	chr12:133151257:G:A	LPS	monocyte	-0.052011366858628	0.0764435824155176	0.238715038088227
ZNF268	chr12:133151257:G:A	LPS	B	-0.0848606040669828	0.0657388461317117	0.0908939800400218
ZNF268	chr12:133151257:G:A	LPS	CD4T	-0.181242041367202	0.0785793907866156	0.0109075386471822
ZNF268	chr12:133151257:G:A	Tcruzi	NK	-0.0993833690723257	0.0649049329863925	0.0540312223668628
ZNF268	chr12:133151257:G:A	Tcruzi	CD8T	-0.156595168507404	0.0700362428463449	0.0112279597991848
ZNF268	chr12:133151257:G:A	Tcruzi	monocyte	-0.0710753559949415	0.0743390101054412	0.163241491387949
ZNF268	chr12:133151257:G:A	Tcruzi	B	-0.0732277377773713	0.0629802262278844	0.115028742994061
ZNF268	chr12:133151257:G:A	Tcruzi	CD4T	-0.180926358652628	0.0783790728128692	0.0111576532503583
ZNF268	chr12:133153914:C:T	NI	NK	-0.0625902485931408	0.0519039206143393	0.106274073819417
ZNF268	chr12:133153914:C:T	NI	CD8T	-0.112154072217746	0.0538365507423204	0.0188862441793409
ZNF268	chr12:133153914:C:T	NI	monocyte	-0.0722404626190289	0.0657342199658453	0.129628810429871
ZNF268	chr12:133153914:C:T	NI	B	-0.0894011997451596	0.0576917829862551	0.0546980716026997
ZNF268	chr12:133153914:C:T	NI	CD4T	-0.166979587525048	0.0631658883665988	0.00434473796362267
ZNF268	chr12:133153914:C:T	IAV	NK	-0.0474001990155396	0.049581399606065	0.158827514600585
ZNF268	chr12:133153914:C:T	IAV	CD8T	-0.075064520201053	0.0472619047032161	0.0485164612548724
ZNF268	chr12:133153914:C:T	IAV	monocyte	-0.0231964749755924	0.0586371976603712	0.329327506752644
ZNF268	chr12:133153914:C:T	IAV	B	-0.0582028340683782	0.0523323685258323	0.12385534812104
ZNF268	chr12:133153914:C:T	IAV	CD4T	-0.174507228102723	0.0629453789475266	0.0016603444204254
ZNF268	chr12:133153914:C:T	LPS	NK	-0.0273399603034316	0.0563686614050294	0.284234490586469
ZNF268	chr12:133153914:C:T	LPS	CD8T	-0.120095979547813	0.0536694187414676	0.00684564475159599
ZNF268	chr12:133153914:C:T	LPS	monocyte	-0.0545129316343162	0.0671087279599754	0.20160090185356
ZNF268	chr12:133153914:C:T	LPS	B	-0.109411941220321	0.0593864781932054	0.0241040140140099
ZNF268	chr12:133153914:C:T	LPS	CD4T	-0.224942529670602	0.0756002834224889	0.000981670564864423
ZNF268	chr12:133153914:C:T	Tcruzi	NK	-0.0653033645909987	0.0547074361143318	0.107707559170558
ZNF268	chr12:133153914:C:T	Tcruzi	CD8T	-0.122273314706951	0.0538866499373044	0.00937106726965897
ZNF268	chr12:133153914:C:T	Tcruzi	monocyte	-0.0475767950243882	0.0643842179965917	0.221821977902516
ZNF268	chr12:133153914:C:T	Tcruzi	B	-0.0925180336302592	0.0560538988048575	0.0415896708838239
ZNF268	chr12:133153914:C:T	Tcruzi	CD4T	-0.177572087722744	0.0626722115715339	0.00201454821220637
ZNF268	chr12:133172563:G:A	NI	NK	0.00399504375042323	0.0560749815749573	0.618222725000351
ZNF268	chr12:133172563:G:A	NI	CD8T	-0.00165601651522095	0.0641984450598659	0.630690777020563
ZNF268	chr12:133172563:G:A	NI	monocyte	-0.0141519892240416	0.0784396565215759	0.558459538850599
ZNF268	chr12:133172563:G:A	NI	B	0.0113964183586744	0.0645844210203455	0.586836995827579
ZNF268	chr12:133172563:G:A	NI	CD4T	-0.00938637744328861	0.0806831647286407	0.596371901503526
ZNF268	chr12:133172563:G:A	IAV	NK	0.00682042905422231	0.0530173210886437	0.602091967683062
ZNF268	chr12:133172563:G:A	IAV	CD8T	0.00269782127490692	0.0482041094145993	0.622774246961196
ZNF268	chr12:133172563:G:A	IAV	monocyte	-0.0124918724001075	0.0649791510707757	0.579364418046557
ZNF268	chr12:133172563:G:A	IAV	B	0.0111551153895702	0.0563875555897056	0.580192239892335
ZNF268	chr12:133172563:G:A	IAV	CD4T	-0.000586027643950017	0.066900158606211	0.634780240612278
ZNF268	chr12:133172563:G:A	LPS	NK	0.00285318984254081	0.056278399377098	0.618867980547368
ZNF268	chr12:133172563:G:A	LPS	CD8T	0.00442618028798852	0.0559218842490232	0.611841704805021
ZNF268	chr12:133172563:G:A	LPS	monocyte	-0.0194734357706485	0.0810727768602238	0.550786386186899
ZNF268	chr12:133172563:G:A	LPS	B	0.0163028381871792	0.0674089998543555	0.561661209305247
ZNF268	chr12:133172563:G:A	LPS	CD4T	-0.00237759757530586	0.0739874686492582	0.624347178238456
ZNF268	chr12:133172563:G:A	Tcruzi	NK	0.00113858910632575	0.0576446486860582	0.630690405348604
ZNF268	chr12:133172563:G:A	Tcruzi	CD8T	-0.00201610367959499	0.0618572008905411	0.627230962601433
ZNF268	chr12:133172563:G:A	Tcruzi	monocyte	-0.0096355555436537	0.0739033448754771	0.592510302529911
ZNF268	chr12:133172563:G:A	Tcruzi	B	0.00898559840882953	0.0606527423020127	0.593491149459076
ZNF268	chr12:133172563:G:A	Tcruzi	CD4T	-0.00558710176718536	0.0751018654197944	0.615402658334834
ZNF268	chr12:133199430:C:T	NI	NK	0.0182444104827851	0.0450541899791291	0.509334361690717
ZNF268	chr12:133199430:C:T	NI	CD8T	0.0241449856150281	0.0518227794859572	0.490552858889083
ZNF268	chr12:133199430:C:T	NI	monocyte	0.0224127253744475	0.0601013442883303	0.494373720720238
ZNF268	chr12:133199430:C:T	NI	B	0.00186713741757917	0.0464623111206013	0.622080359677581
ZNF268	chr12:133199430:C:T	NI	CD4T	0.0262780562332217	0.0615579753762444	0.494992683096218
ZNF268	chr12:133199430:C:T	IAV	NK	0.0176428063820087	0.0424955606316573	0.505609089083866
ZNF268	chr12:133199430:C:T	IAV	CD8T	0.0154982584373071	0.0388536744846761	0.510626544326084
ZNF268	chr12:133199430:C:T	IAV	monocyte	0.0208053906546983	0.052163668192811	0.512897417092491
ZNF268	chr12:133199430:C:T	IAV	B	0.00486916996842342	0.040293052916867	0.599751017986734
ZNF268	chr12:133199430:C:T	IAV	CD4T	0.0220248732872135	0.0524992076267917	0.506327462656036
ZNF268	chr12:133199430:C:T	LPS	NK	0.0300744125319175	0.0546784712282821	0.448553728834004
ZNF268	chr12:133199430:C:T	LPS	CD8T	0.0181700703618962	0.0437529613076659	0.500796758203656
ZNF268	chr12:133199430:C:T	LPS	monocyte	0.0186377265792468	0.0585833539361585	0.525207329132401
ZNF268	chr12:133199430:C:T	LPS	B	0.00327024719317678	0.046007753056492	0.607709106233539
ZNF268	chr12:133199430:C:T	LPS	CD4T	0.0213474126122553	0.0559361375372851	0.513079751497778
ZNF268	chr12:133199430:C:T	Tcruzi	NK	0.0264351196951043	0.0521448810221199	0.470844914468621
ZNF268	chr12:133199430:C:T	Tcruzi	CD8T	0.0185922591823171	0.0474173217517942	0.512200221138845
ZNF268	chr12:133199430:C:T	Tcruzi	monocyte	0.0157382324059666	0.0553679358986733	0.544403043115305
ZNF268	chr12:133199430:C:T	Tcruzi	B	0.00375713731157361	0.0439000073097826	0.607771776538591
ZNF268	chr12:133199430:C:T	Tcruzi	CD4T	0.0253797722148358	0.0582435503469227	0.499977329309655
ZNF268	chr12:133215089:C:T	NI	NK	0.00801367952477749	0.0230000765657217	0.63527970031735
ZNF268	chr12:133215089:C:T	NI	CD8T	0.00465823164188155	0.0227324726886095	0.676324213205019
ZNF268	chr12:133215089:C:T	NI	monocyte	0.0072233397586931	0.0309533140502074	0.624506903510302
ZNF268	chr12:133215089:C:T	NI	B	0.00807097171037616	0.024913119505724	0.642524705078469
ZNF268	chr12:133215089:C:T	NI	CD4T	0.00398017603609078	0.0282049480993533	0.679187378676272
ZNF268	chr12:133215089:C:T	IAV	NK	0.00392386035493137	0.0196117537668165	0.675580251720842
ZNF268	chr12:133215089:C:T	IAV	CD8T	0.00391393861372396	0.0182582093692385	0.673074349587687
ZNF268	chr12:133215089:C:T	IAV	monocyte	0.00600397103111564	0.0239217164695814	0.662418718356801
ZNF268	chr12:133215089:C:T	IAV	B	0.00883461685451368	0.0234925121371081	0.625285024203652
ZNF268	chr12:133215089:C:T	IAV	CD4T	0.00458813867131272	0.0237606462530776	0.679637152387169
ZNF268	chr12:133215089:C:T	LPS	NK	0.00871101185602841	0.0240374104201286	0.622264622523307
ZNF268	chr12:133215089:C:T	LPS	CD8T	0.000297939460363835	0.0205462747204905	0.714431458338113
ZNF268	chr12:133215089:C:T	LPS	monocyte	0.00757950421676356	0.0298961636839089	0.640896462830012
ZNF268	chr12:133215089:C:T	LPS	B	0.00515324292045714	0.0234569155476754	0.663097071978053
ZNF268	chr12:133215089:C:T	LPS	CD4T	0.00445286766682201	0.0258646824553344	0.678380418746859
ZNF268	chr12:133215089:C:T	Tcruzi	NK	0.00796328025192765	0.0236489751050048	0.635559279181613
ZNF268	chr12:133215089:C:T	Tcruzi	CD8T	0.00377317904551021	0.0218805794970566	0.681126386888229
ZNF268	chr12:133215089:C:T	Tcruzi	monocyte	0.00892661497886854	0.0288424518599025	0.636059503652981
ZNF268	chr12:133215089:C:T	Tcruzi	B	0.00651673410453579	0.0230017565275953	0.650597360557542
ZNF268	chr12:133215089:C:T	Tcruzi	CD4T	0.00508471227238083	0.0259859487224136	0.676543368227753
ZNF268	chr12:133231684:C:T	NI	NK	-0.00547958323371436	0.0516772404451184	0.609282885301049
ZNF268	chr12:133231684:C:T	NI	CD8T	-0.0087437258268097	0.0597273935181118	0.596533229040005
ZNF268	chr12:133231684:C:T	NI	monocyte	-0.00543684211177451	0.0705678895813074	0.593743508796243
ZNF268	chr12:133231684:C:T	NI	B	0.00039777037811392	0.0572409319536187	0.641241521278444
ZNF268	chr12:133231684:C:T	NI	CD4T	-0.0193327318233828	0.0764608210728328	0.556654311141945
ZNF268	chr12:133231684:C:T	IAV	NK	-0.00892949719742955	0.049294734340934	0.587964535916907
ZNF268	chr12:133231684:C:T	IAV	CD8T	-0.00507775699306311	0.0447342185661228	0.605978069850069
ZNF268	chr12:133231684:C:T	IAV	monocyte	-0.00488386621703885	0.0579149811178821	0.616876054005904
ZNF268	chr12:133231684:C:T	IAV	B	-0.00253492541964444	0.0492228463121397	0.62534306904685
ZNF268	chr12:133231684:C:T	IAV	CD4T	-0.0175997465693198	0.0656550317714688	0.560766799524044
ZNF268	chr12:133231684:C:T	LPS	NK	-0.00257522217042966	0.0519384043302259	0.619386575227361
ZNF268	chr12:133231684:C:T	LPS	CD8T	-0.0112795318127997	0.052905476103684	0.572761236359876
ZNF268	chr12:133231684:C:T	LPS	monocyte	-0.00119681531165943	0.0699132858181667	0.621367450185258
ZNF268	chr12:133231684:C:T	LPS	B	-0.00502461703873851	0.0569034935016641	0.610339628216866
ZNF268	chr12:133231684:C:T	LPS	CD4T	-0.0198837089758271	0.0724707667106638	0.553999757332906
ZNF268	chr12:133231684:C:T	Tcruzi	NK	-0.00244913690447555	0.0533430574508914	0.623767065060402
ZNF268	chr12:133231684:C:T	Tcruzi	CD8T	-0.012990231220312	0.0591227710038959	0.574146238465403
ZNF268	chr12:133231684:C:T	Tcruzi	monocyte	-0.00451936907133162	0.067727120306214	0.616220691841613
ZNF268	chr12:133231684:C:T	Tcruzi	B	0.000648127912676005	0.0545495068026964	0.640736950197532
ZNF268	chr12:133231684:C:T	Tcruzi	CD4T	-0.0190368477936844	0.0726243018548663	0.561122359964212
ZNF268	chr12:133236956:C:T	NI	NK	-0.0165127970887369	0.0469525255478938	0.531913518058993
ZNF268	chr12:133236956:C:T	NI	CD8T	-0.0171534093868863	0.0511185612238901	0.536455618306689
ZNF268	chr12:133236956:C:T	NI	monocyte	0.00569757443858206	0.0591764335892329	0.598511248454756
ZNF268	chr12:133236956:C:T	NI	B	-0.0259572844941326	0.0577307035915629	0.496709489067817
ZNF268	chr12:133236956:C:T	NI	CD4T	-0.0293429278995961	0.067028726075225	0.492666113742283
ZNF268	chr12:133236956:C:T	IAV	NK	-0.0102009182919073	0.0414768133697934	0.563982393832095
ZNF268	chr12:133236956:C:T	IAV	CD8T	-0.00834736510737708	0.0379930210734314	0.570062912642907
ZNF268	chr12:133236956:C:T	IAV	monocyte	0.00372631685484737	0.0483038564309289	0.628375915368909
ZNF268	chr12:133236956:C:T	IAV	B	-0.0154110741060962	0.0452778665543872	0.534699545559357
ZNF268	chr12:133236956:C:T	IAV	CD4T	-0.0218713799076538	0.0554834092370422	0.517708047919544
ZNF268	chr12:133236956:C:T	LPS	NK	-0.0162577601594433	0.0470688899102023	0.529129020600794
ZNF268	chr12:133236956:C:T	LPS	CD8T	-0.00686604693744601	0.0429940591333852	0.580846457730069
ZNF268	chr12:133236956:C:T	LPS	monocyte	0.00587714715404326	0.0587052746397809	0.608137707921683
ZNF268	chr12:133236956:C:T	LPS	B	-0.0190378077712734	0.0522027458520637	0.522455594402369
ZNF268	chr12:133236956:C:T	LPS	CD4T	-0.0244303926090363	0.0610534152113597	0.511456562863121
ZNF268	chr12:133236956:C:T	Tcruzi	NK	-0.0143841008794688	0.0472067317445196	0.54502537497876
ZNF268	chr12:133236956:C:T	Tcruzi	CD8T	-0.0165280418683185	0.0493279493076744	0.534818435981182
ZNF268	chr12:133236956:C:T	Tcruzi	monocyte	0.00932195105263187	0.0578930072912905	0.598537866905779
ZNF268	chr12:133236956:C:T	Tcruzi	B	-0.0174848502282636	0.0495692801415327	0.529152100723437
ZNF268	chr12:133236956:C:T	Tcruzi	CD4T	-0.0208636215252243	0.0594873245115317	0.529730546866098
ZNF268	chr12:133239601:G:C	NI	NK	-0.0192432112450097	0.0311514241439334	0.323242436076346
ZNF268	chr12:133239601:G:C	NI	CD8T	-0.0542920386817035	0.0422173747632871	0.15263189716193
ZNF268	chr12:133239601:G:C	NI	monocyte	-0.00356963471946847	0.0395230025570275	0.50501809172862
ZNF268	chr12:133239601:G:C	NI	B	-0.029732668643577	0.03678918577976	0.266722613344883
ZNF268	chr12:133239601:G:C	NI	CD4T	-0.0804599940424522	0.0559178991204341	0.126816291678246
ZNF268	chr12:133239601:G:C	IAV	NK	-0.00918684119796896	0.0291080081326398	0.416778457516856
ZNF268	chr12:133239601:G:C	IAV	CD8T	-0.0221879298110883	0.0281411361097536	0.267913325529423
ZNF268	chr12:133239601:G:C	IAV	monocyte	0.00798422101779306	0.0351419896079264	0.492700914172881
ZNF268	chr12:133239601:G:C	IAV	B	-0.00922922879899581	0.0303439173445729	0.424098701635982
ZNF268	chr12:133239601:G:C	IAV	CD4T	-0.0537014343120842	0.0422218751897006	0.157317388925619
ZNF268	chr12:133239601:G:C	LPS	NK	-0.0151869410907675	0.0309568402542339	0.359926111552309
ZNF268	chr12:133239601:G:C	LPS	CD8T	-0.0355146785275797	0.0330732894683357	0.193943143787696
ZNF268	chr12:133239601:G:C	LPS	monocyte	0.000997804273213027	0.0401429500580578	0.551503240043592
ZNF268	chr12:133239601:G:C	LPS	B	-0.0158142671567375	0.0338047792632428	0.370146384555386
ZNF268	chr12:133239601:G:C	LPS	CD4T	-0.0662925164512858	0.0486897958022052	0.142205009334314
ZNF268	chr12:133239601:G:C	Tcruzi	NK	-0.0177477634519075	0.0322564200641491	0.34231399058861
ZNF268	chr12:133239601:G:C	Tcruzi	CD8T	-0.0439485172939744	0.0371171529359216	0.173137073063757
ZNF268	chr12:133239601:G:C	Tcruzi	monocyte	-0.00347658655951123	0.0382720923108049	0.512930500526327
ZNF268	chr12:133239601:G:C	Tcruzi	B	-0.0210427937031113	0.0331828486861106	0.319402547031037
ZNF268	chr12:133239601:G:C	Tcruzi	CD4T	-0.0729856944659625	0.0517573811092692	0.136626570046371
ZNF268	chr12:133244108:A:C	NI	NK	0.0476581368798521	0.0844738238283667	0.388882620252798
ZNF268	chr12:133244108:A:C	NI	CD8T	0.0625161693970453	0.0975862350401102	0.363235235659866
ZNF268	chr12:133244108:A:C	NI	monocyte	0.061084221743055	0.110495037953489	0.376811377594756
ZNF268	chr12:133244108:A:C	NI	B	0.0430414191737969	0.0879290994377952	0.417304489782994
ZNF268	chr12:133244108:A:C	NI	CD4T	0.0857699320284012	0.125428916110479	0.340530484678544
ZNF268	chr12:133244108:A:C	IAV	NK	0.0411887456962324	0.0769721803154965	0.39877608312783
ZNF268	chr12:133244108:A:C	IAV	CD8T	0.0459168026164318	0.0757947860018047	0.371367904238301
ZNF268	chr12:133244108:A:C	IAV	monocyte	0.0439885174005043	0.0889414917038887	0.416336616423882
ZNF268	chr12:133244108:A:C	IAV	B	0.0400676466255268	0.0785081078120564	0.408830250633005
ZNF268	chr12:133244108:A:C	IAV	CD4T	0.082683576886934	0.11674138616851	0.331628920044148
ZNF268	chr12:133244108:A:C	LPS	NK	0.0548304643204554	0.0896995842683398	0.365888753283601
ZNF268	chr12:133244108:A:C	LPS	CD8T	0.0593493720525274	0.0896744968198354	0.348047883552846
ZNF268	chr12:133244108:A:C	LPS	monocyte	0.072766384137555	0.121618816810683	0.36024687706211
ZNF268	chr12:133244108:A:C	LPS	B	0.0427548087193599	0.0870856347432525	0.412817857945556
ZNF268	chr12:133244108:A:C	LPS	CD4T	0.0795496466658017	0.116756547528667	0.343947746515495
ZNF268	chr12:133244108:A:C	Tcruzi	NK	0.0467491942200751	0.0855014692065894	0.394417110130363
ZNF268	chr12:133244108:A:C	Tcruzi	CD8T	0.062611689681846	0.0959113443185382	0.356955086675681
ZNF268	chr12:133244108:A:C	Tcruzi	monocyte	0.0402292190401996	0.0978191927346791	0.440883566345914
ZNF268	chr12:133244108:A:C	Tcruzi	B	0.0417259010248776	0.0839782327634345	0.413524967994186
ZNF268	chr12:133244108:A:C	Tcruzi	CD4T	0.076166631645506	0.114452984221555	0.353854100795759
ZNF274	chr19:58102184:C:T	NI	NK	0.0470623424812018	0.0550945285028661	0.187156006429927
ZNF274	chr19:58102184:C:T	NI	CD8T	0.0555673375454342	0.0556865179429159	0.153941045836388
ZNF274	chr19:58102184:C:T	NI	monocyte	0.215249228068274	0.0776115370332454	0.00111432681223312
ZNF274	chr19:58102184:C:T	NI	B	0.117663043819824	0.0588377090324694	0.020528461190892
ZNF274	chr19:58102184:C:T	NI	CD4T	0.1226299862916	0.0632124529073823	0.0230670843792426
ZNF274	chr19:58102184:C:T	IAV	NK	0.0741340709784565	0.0528065127319431	0.0719758618894587
ZNF274	chr19:58102184:C:T	IAV	CD8T	0.0353736040712245	0.0499163177579119	0.223210688022402
ZNF274	chr19:58102184:C:T	IAV	monocyte	0.140220515938348	0.0621624585532282	0.00996532565038533
ZNF274	chr19:58102184:C:T	IAV	B	0.148086583610021	0.0618992735775524	0.00274294923753337
ZNF274	chr19:58102184:C:T	IAV	CD4T	0.108152420572558	0.0569350418432611	0.0257332340263181
ZNF274	chr19:58102184:C:T	LPS	NK	0.0750645691362234	0.0553527500861776	0.0811316817392568
ZNF274	chr19:58102184:C:T	LPS	CD8T	0.0756308765750999	0.0503672810949923	0.0611836784788013
ZNF274	chr19:58102184:C:T	LPS	monocyte	0.189874577214135	0.0742774602634561	0.00289505451668351
ZNF274	chr19:58102184:C:T	LPS	B	0.138516967875174	0.0597109531679192	0.0070740629717872
ZNF274	chr19:58102184:C:T	LPS	CD4T	0.108573185712979	0.0590810747706897	0.0318648471138488
ZNF274	chr19:58102184:C:T	Tcruzi	NK	0.0926928893495719	0.0600877744619808	0.0500595108397658
ZNF274	chr19:58102184:C:T	Tcruzi	CD8T	0.0477332363917655	0.0550778114056407	0.184321423903398
ZNF274	chr19:58102184:C:T	Tcruzi	monocyte	0.215196084930686	0.0775262492963337	0.000982371560683558
ZNF274	chr19:58102184:C:T	Tcruzi	B	0.131097043155514	0.0582281863280909	0.00841197334785768
ZNF274	chr19:58102184:C:T	Tcruzi	CD4T	0.0908274061639557	0.0590694079086358	0.0620473940849372
ZNF274	chr19:58137161:A:G	NI	NK	0.0117572785221281	0.0323450348489059	0.540905607994024
ZNF274	chr19:58137161:A:G	NI	CD8T	0.0271570491406871	0.0429458268706157	0.449904065976211
ZNF274	chr19:58137161:A:G	NI	monocyte	0.0139279545097236	0.0450836504533454	0.532362208467809
ZNF274	chr19:58137161:A:G	NI	B	0.0168800531106381	0.0376381055474867	0.516176914403772
ZNF274	chr19:58137161:A:G	NI	CD4T	0.0243925167788689	0.0452556303356173	0.475177026815506
ZNF274	chr19:58137161:A:G	IAV	NK	0.0106102397344173	0.0301900382283176	0.544234154591507
ZNF274	chr19:58137161:A:G	IAV	CD8T	0.0165094880524823	0.0313517524734776	0.485252996997468
ZNF274	chr19:58137161:A:G	IAV	monocyte	0.0119183395219938	0.0370005911525013	0.559357747024345
ZNF274	chr19:58137161:A:G	IAV	B	0.003979648652315	0.0302924911139741	0.60660854251821
ZNF274	chr19:58137161:A:G	IAV	CD4T	0.0226131172636693	0.0399746036928742	0.476031788119871
ZNF274	chr19:58137161:A:G	LPS	NK	0.0117731701672794	0.0326793536696184	0.536236686555187
ZNF274	chr19:58137161:A:G	LPS	CD8T	0.0178428670326836	0.0335480705906246	0.480474372617848
ZNF274	chr19:58137161:A:G	LPS	monocyte	0.00261937082702011	0.044337820915931	0.613264365461417
ZNF274	chr19:58137161:A:G	LPS	B	0.0102568901312754	0.0343808061983315	0.556704004353141
ZNF274	chr19:58137161:A:G	LPS	CD4T	0.0214965226780929	0.0413591748226944	0.487186397038898
ZNF274	chr19:58137161:A:G	Tcruzi	NK	0.00278049003560955	0.03370952001755	0.612943816089419
ZNF274	chr19:58137161:A:G	Tcruzi	CD8T	0.0214270733411804	0.0375122771491942	0.47164562635729
ZNF274	chr19:58137161:A:G	Tcruzi	monocyte	0.0168285259723842	0.0442391180032993	0.533579507572678
ZNF274	chr19:58137161:A:G	Tcruzi	B	0.0128137022485913	0.0339311986677676	0.53677663836509
ZNF274	chr19:58137161:A:G	Tcruzi	CD4T	0.0238136256316969	0.042699449653411	0.478122300837634
ZNF274	chr19:58210763:G:A	NI	NK	-0.0151438228457807	0.0514436009233548	0.364177287870851
ZNF274	chr19:58210763:G:A	NI	CD8T	-0.117991129452049	0.0508181181762762	0.0070757635959392
ZNF274	chr19:58210763:G:A	NI	monocyte	-0.250343768924264	0.0723999443839981	4.27418718174089e-05
ZNF274	chr19:58210763:G:A	NI	B	-0.0862229458060933	0.0525766840782101	0.0457977984532901
ZNF274	chr19:58210763:G:A	NI	CD4T	-0.150931151067605	0.0566096800158768	0.00295014916976433
ZNF274	chr19:58210763:G:A	IAV	NK	-0.022266760424478	0.0481506822537789	0.305873684529955
ZNF274	chr19:58210763:G:A	IAV	CD8T	-0.0458059616606584	0.0443212767140887	0.142969235817135
ZNF274	chr19:58210763:G:A	IAV	monocyte	-0.158851072831582	0.0567209905370039	0.00162239986458035
ZNF274	chr19:58210763:G:A	IAV	B	-0.031547848506909	0.0490506841309305	0.246963482792323
ZNF274	chr19:58210763:G:A	IAV	CD4T	-0.100919298920679	0.0503495630091494	0.0233158258579264
ZNF274	chr19:58210763:G:A	LPS	NK	-0.0645323231626023	0.0500515464128108	0.092207740497604
ZNF274	chr19:58210763:G:A	LPS	CD8T	-0.067428670843337	0.0447444468142867	0.0648580630323403
ZNF274	chr19:58210763:G:A	LPS	monocyte	-0.193883279534671	0.0643883390464235	0.00071639910840493
ZNF274	chr19:58210763:G:A	LPS	B	-0.0797540497533582	0.0512394622493168	0.0564095129607346
ZNF274	chr19:58210763:G:A	LPS	CD4T	-0.149356574737347	0.0542552709738533	0.00195679537508409
ZNF274	chr19:58210763:G:A	Tcruzi	NK	-0.0528981140304895	0.0513582081085592	0.145375753436112
ZNF274	chr19:58210763:G:A	Tcruzi	CD8T	-0.0841353846579347	0.0474478374038604	0.037955783046687
ZNF274	chr19:58210763:G:A	Tcruzi	monocyte	-0.219719007011079	0.0657351083924734	0.000129891231114176
ZNF274	chr19:58210763:G:A	Tcruzi	B	-0.0552973008530884	0.0497948618763072	0.129683341106003
ZNF274	chr19:58210763:G:A	Tcruzi	CD4T	-0.126904252176045	0.0523868806358319	0.00753875345313093
ZNF274	chr19:58221290:A:C	NI	NK	0.0671398792844419	0.0457913276548116	0.0699557367689607
ZNF274	chr19:58221290:A:C	NI	CD8T	0.0974475538972391	0.0456298940695229	0.0149006031786075
ZNF274	chr19:58221290:A:C	NI	monocyte	0.22847727742701	0.0611244533598098	2.62082862852423e-05
ZNF274	chr19:58221290:A:C	NI	B	0.121363295283081	0.0486916037325956	0.00569421007855239
ZNF274	chr19:58221290:A:C	NI	CD4T	0.104128517399613	0.0511304068137456	0.0201402655395888
ZNF274	chr19:58221290:A:C	IAV	NK	0.087434097624976	0.0449245500365921	0.0212603841166716
ZNF274	chr19:58221290:A:C	IAV	CD8T	0.0435663305225665	0.0419751995089687	0.143079193732506
ZNF274	chr19:58221290:A:C	IAV	monocyte	0.169902624874328	0.0529257514569363	0.000345803588370287
ZNF274	chr19:58221290:A:C	IAV	B	0.0954186551076011	0.0446272051053833	0.0156149787723733
ZNF274	chr19:58221290:A:C	IAV	CD4T	0.0610275609499808	0.0474516524153583	0.0994929780926878
ZNF274	chr19:58221290:A:C	LPS	NK	0.0848652451141776	0.0464979691425661	0.0316674727730754
ZNF274	chr19:58221290:A:C	LPS	CD8T	0.071552054540267	0.0417627899241238	0.0429394573220672
ZNF274	chr19:58221290:A:C	LPS	monocyte	0.183612280434175	0.057903714539728	0.000625477372924087
ZNF274	chr19:58221290:A:C	LPS	B	0.129961694141595	0.0484369247818047	0.00280133005424257
ZNF274	chr19:58221290:A:C	LPS	CD4T	0.0880889094855199	0.0483802765858098	0.0348512643611452
ZNF274	chr19:58221290:A:C	Tcruzi	NK	0.097388661782217	0.0491449028982107	0.0196291070367849
ZNF274	chr19:58221290:A:C	Tcruzi	CD8T	0.0753636036361824	0.0441184216811946	0.0445101605696789
ZNF274	chr19:58221290:A:C	Tcruzi	monocyte	0.251840519908553	0.0655308913584262	3.6864550895711e-06
ZNF274	chr19:58221290:A:C	Tcruzi	B	0.138785372456192	0.0487542680974971	0.0011134541494948
ZNF274	chr19:58221290:A:C	Tcruzi	CD4T	0.0832554394383696	0.0482780044724052	0.0433180139235467
ZNF274	chr19:58231776:C:T	NI	NK	-0.0175769841147399	0.0611955419502432	0.527036012358578
ZNF274	chr19:58231776:C:T	NI	CD8T	-0.0364215758077046	0.0781022248287487	0.467362305740187
ZNF274	chr19:58231776:C:T	NI	monocyte	-0.008454185746775	0.0796165070124782	0.5645784723884
ZNF274	chr19:58231776:C:T	NI	B	-0.0230089852425702	0.0691747315939806	0.514306874263108
ZNF274	chr19:58231776:C:T	NI	CD4T	-0.0326462886653148	0.0868681477258053	0.492302711597615
ZNF274	chr19:58231776:C:T	IAV	NK	-0.0196404484850888	0.0584034344346396	0.511870399411105
ZNF274	chr19:58231776:C:T	IAV	CD8T	-0.029337245828465	0.0622412297869003	0.461463444275368
ZNF274	chr19:58231776:C:T	IAV	monocyte	-0.0148779144053052	0.0673544152967846	0.553076496050157
ZNF274	chr19:58231776:C:T	IAV	B	-0.0203395372226696	0.0605174102856509	0.512897341619018
ZNF274	chr19:58231776:C:T	IAV	CD4T	-0.0305325569125156	0.0757062057548054	0.490562251353396
ZNF274	chr19:58231776:C:T	LPS	NK	-0.0252748999829697	0.065460203263657	0.490818470582601
ZNF274	chr19:58231776:C:T	LPS	CD8T	-0.0323935377912677	0.068748330348278	0.459855230048324
ZNF274	chr19:58231776:C:T	LPS	monocyte	-0.0162990759862201	0.0798608020336916	0.545346033191821
ZNF274	chr19:58231776:C:T	LPS	B	-0.0245510569643296	0.0696749715041511	0.503232354518982
ZNF274	chr19:58231776:C:T	LPS	CD4T	-0.0304425837946051	0.08114877078689	0.495629422621115
ZNF274	chr19:58231776:C:T	Tcruzi	NK	-0.0238296792366411	0.0657831455780797	0.501816367756869
ZNF274	chr19:58231776:C:T	Tcruzi	CD8T	-0.0403000997037425	0.0801652794554673	0.449818241435197
ZNF274	chr19:58231776:C:T	Tcruzi	monocyte	-0.00828349620015953	0.0763113626607686	0.580174794035548
ZNF274	chr19:58231776:C:T	Tcruzi	B	-0.0260912711554453	0.0684032140910375	0.495938636582643
ZNF274	chr19:58231776:C:T	Tcruzi	CD4T	-0.0302481020996697	0.0812397638891762	0.499423335405681
ZNF274	chr19:58232667:C:T	NI	NK	0.0453382044627032	0.0701529558310102	0.341235321797192
ZNF274	chr19:58232667:C:T	NI	CD8T	0.0937820356587745	0.104561574193553	0.248954944700997
ZNF274	chr19:58232667:C:T	NI	monocyte	0.0422248857657239	0.0887240659135596	0.391554389268284
ZNF274	chr19:58232667:C:T	NI	B	0.020490230583221	0.0687616675964247	0.460365810344937
ZNF274	chr19:58232667:C:T	NI	CD4T	0.0781446416625055	0.0983467785240823	0.291607272054357
ZNF274	chr19:58232667:C:T	IAV	NK	0.0376856855730901	0.0637930026651041	0.359158032304104
ZNF274	chr19:58232667:C:T	IAV	CD8T	0.0562293100489099	0.0709917779971458	0.284092631125656
ZNF274	chr19:58232667:C:T	IAV	monocyte	0.0329752899020418	0.0739719413920209	0.416914022858639
ZNF274	chr19:58232667:C:T	IAV	B	0.0140125350249894	0.060091348155586	0.480076399481983
ZNF274	chr19:58232667:C:T	IAV	CD4T	0.0521517318528354	0.0775515292917285	0.33577979885694
ZNF274	chr19:58232667:C:T	LPS	NK	0.0476831686947021	0.0715761134471059	0.331007817846661
ZNF274	chr19:58232667:C:T	LPS	CD8T	0.0750919437082052	0.0864837935820509	0.255426585860349
ZNF274	chr19:58232667:C:T	LPS	monocyte	0.0312675061773444	0.0851626720368631	0.433975226519996
ZNF274	chr19:58232667:C:T	LPS	B	0.0265583151557268	0.068989755177412	0.430857871344286
ZNF274	chr19:58232667:C:T	LPS	CD4T	0.0642146161738437	0.0872397296468985	0.313324350183187
ZNF274	chr19:58232667:C:T	Tcruzi	NK	0.0388688587024938	0.0693951715085122	0.367003178377738
ZNF274	chr19:58232667:C:T	Tcruzi	CD8T	0.0837907379145546	0.0947262227417057	0.255628573924707
ZNF274	chr19:58232667:C:T	Tcruzi	monocyte	0.0410319654039196	0.0859185910753114	0.403282586851392
ZNF274	chr19:58232667:C:T	Tcruzi	B	0.0104321205764549	0.0657968541244515	0.499898149559108
ZNF274	chr19:58232667:C:T	Tcruzi	CD4T	0.0795041589259293	0.0963233424975077	0.284546803056805
ZNF274	chr19:58262449:C:T	NI	NK	-0.0130168565110145	0.0438054949765859	0.578186778700395
ZNF274	chr19:58262449:C:T	NI	CD8T	0.00549816803142409	0.041938921242112	0.620878197910004
ZNF274	chr19:58262449:C:T	NI	monocyte	0.0245910572267742	0.0595108163437215	0.495222453671467
ZNF274	chr19:58262449:C:T	NI	B	0.00266603246134874	0.0418777741486849	0.640208982096048
ZNF274	chr19:58262449:C:T	NI	CD4T	0.014391579989686	0.0533594358927306	0.568657125418292
ZNF274	chr19:58262449:C:T	IAV	NK	-0.0139301353274275	0.0427433151310126	0.567951725654703
ZNF274	chr19:58262449:C:T	IAV	CD8T	0.00282333711877862	0.0329105103541332	0.635022442685127
ZNF274	chr19:58262449:C:T	IAV	monocyte	0.0159657194832755	0.0466858754427959	0.552495852562987
ZNF274	chr19:58262449:C:T	IAV	B	0.000125411786248161	0.0366031195426323	0.655866023592864
ZNF274	chr19:58262449:C:T	IAV	CD4T	0.0154236154987016	0.047508268168169	0.562283805409841
ZNF274	chr19:58262449:C:T	LPS	NK	-0.00350886845819352	0.0388789555103978	0.63515534211896
ZNF274	chr19:58262449:C:T	LPS	CD8T	0.00583976638352454	0.0371392333219616	0.608109835736727
ZNF274	chr19:58262449:C:T	LPS	monocyte	0.0149767432438791	0.0538541841236986	0.556175060807142
ZNF274	chr19:58262449:C:T	LPS	B	0.00141133506727368	0.041476295052205	0.641457152649093
ZNF274	chr19:58262449:C:T	LPS	CD4T	0.0133868665337635	0.0495419504882445	0.572410775917455
ZNF274	chr19:58262449:C:T	Tcruzi	NK	-0.00788701289597466	0.0415011213369992	0.60936832475916
ZNF274	chr19:58262449:C:T	Tcruzi	CD8T	0.00344006987051642	0.0401188930092176	0.631436394916162
ZNF274	chr19:58262449:C:T	Tcruzi	monocyte	0.0177930110269727	0.0534742861560106	0.549639753246062
ZNF274	chr19:58262449:C:T	Tcruzi	B	-0.00204683929330685	0.0401983531522163	0.652474683139936
ZNF274	chr19:58262449:C:T	Tcruzi	CD4T	0.00813508119603004	0.0481716595968329	0.605829229761351
ZNF274	chr19:58268037:C:T	NI	NK	0.0258318903676883	0.0410952411289932	0.252588032448234
ZNF274	chr19:58268037:C:T	NI	CD8T	0.0586296148654618	0.0411283830363278	0.0739266608377434
ZNF274	chr19:58268037:C:T	NI	monocyte	0.128360615268613	0.0569930309611271	0.00978044629460648
ZNF274	chr19:58268037:C:T	NI	B	0.0978574717334124	0.0466765748910603	0.0145823444510134
ZNF274	chr19:58268037:C:T	NI	CD4T	0.0644676760328162	0.0471190437476158	0.0851418586053613
ZNF274	chr19:58268037:C:T	IAV	NK	0.0356127194508433	0.0384961129460151	0.169940404587538
ZNF274	chr19:58268037:C:T	IAV	CD8T	0.0435186831877191	0.0362404213101884	0.105596886036787
ZNF274	chr19:58268037:C:T	IAV	monocyte	0.0964671963850395	0.0480801579074597	0.018149258974453
ZNF274	chr19:58268037:C:T	IAV	B	0.0787173068195195	0.0412111340481416	0.0232146927592353
ZNF274	chr19:58268037:C:T	IAV	CD4T	0.0525270922997769	0.0421789016264144	0.10502973544336
ZNF274	chr19:58268037:C:T	LPS	NK	0.0479873187739116	0.0410709294911312	0.114838135957146
ZNF274	chr19:58268037:C:T	LPS	CD8T	0.035949709912555	0.0374826841229715	0.161798670728648
ZNF274	chr19:58268037:C:T	LPS	monocyte	0.108953902844045	0.0545788166794761	0.0197482893272287
ZNF274	chr19:58268037:C:T	LPS	B	0.113644336072515	0.0498293000978753	0.00791399044245955
ZNF274	chr19:58268037:C:T	LPS	CD4T	0.0667219851276243	0.0446752823496695	0.0667973759717037
ZNF274	chr19:58268037:C:T	Tcruzi	NK	0.0487410844097469	0.0426459997925712	0.11952193236406
ZNF274	chr19:58268037:C:T	Tcruzi	CD8T	0.0516645449382731	0.0397330457715758	0.0938730320464552
ZNF274	chr19:58268037:C:T	Tcruzi	monocyte	0.140545633538187	0.0601772052755068	0.0068357963994638
ZNF274	chr19:58268037:C:T	Tcruzi	B	0.0941884333361672	0.0445485929317106	0.0138421576734382
ZNF274	chr19:58268037:C:T	Tcruzi	CD4T	0.0653891974846064	0.0446210168255114	0.0705458674448764
ZNF274	chr19:58276495:T:G	NI	NK	-0.0362673692259289	0.0588113483284128	0.399145903769144
ZNF274	chr19:58276495:T:G	NI	CD8T	-0.0256907149267163	0.0542813989242432	0.452638210037373
ZNF274	chr19:58276495:T:G	NI	monocyte	-0.0156093799531791	0.0634781961036704	0.510632784644892
ZNF274	chr19:58276495:T:G	NI	B	-0.0494436858433457	0.0724543156157087	0.369679978136702
ZNF274	chr19:58276495:T:G	NI	CD4T	-0.0324789241056356	0.0662537017347357	0.441559891636628
ZNF274	chr19:58276495:T:G	IAV	NK	-0.0260044539348476	0.0491442418675745	0.432948164076767
ZNF274	chr19:58276495:T:G	IAV	CD8T	-0.0202964491362436	0.0434227747097176	0.452841978962817
ZNF274	chr19:58276495:T:G	IAV	monocyte	-0.0129734366490065	0.0529497595875874	0.534989363081755
ZNF274	chr19:58276495:T:G	IAV	B	-0.0334773255437082	0.0548666071463206	0.402017345598495
ZNF274	chr19:58276495:T:G	IAV	CD4T	-0.0299193593932372	0.057567829919072	0.438848537231659
ZNF274	chr19:58276495:T:G	LPS	NK	-0.0309618999741953	0.0545618839257266	0.415395204136741
ZNF274	chr19:58276495:T:G	LPS	CD8T	-0.0285745609133653	0.0505722856175564	0.418058301957826
ZNF274	chr19:58276495:T:G	LPS	monocyte	0.000421279999990075	0.0633403443521163	0.596344400146054
ZNF274	chr19:58276495:T:G	LPS	B	-0.0358451546762806	0.0598785899896071	0.404661775265107
ZNF274	chr19:58276495:T:G	LPS	CD4T	-0.0358652188581375	0.0643022788927944	0.422999021706141
ZNF274	chr19:58276495:T:G	Tcruzi	NK	-0.0313714646145027	0.0560706699180455	0.420901993569363
ZNF274	chr19:58276495:T:G	Tcruzi	CD8T	-0.0276723408020782	0.0534181578249007	0.437382007590974
ZNF274	chr19:58276495:T:G	Tcruzi	monocyte	-0.00618879068921268	0.0601804010293642	0.571497363784471
ZNF274	chr19:58276495:T:G	Tcruzi	B	-0.0313179460795561	0.0555787025612091	0.419774854777489
ZNF274	chr19:58276495:T:G	Tcruzi	CD4T	-0.0347674539024725	0.063885435734977	0.43058518208658
ZNF274	chr19:58282800:G:C	NI	NK	0.0178930920193204	0.0367911602856737	0.522004113231245
ZNF274	chr19:58282800:G:C	NI	CD8T	0.00787754297394466	0.0309827517236931	0.59907612025629
ZNF274	chr19:58282800:G:C	NI	monocyte	0.00700279077003297	0.0409528693518934	0.595982447657175
ZNF274	chr19:58282800:G:C	NI	B	0.0165756284098402	0.0364063079796243	0.533843783405928
ZNF274	chr19:58282800:G:C	NI	CD4T	0.00691277966660821	0.036350143893952	0.608273720314941
ZNF274	chr19:58282800:G:C	IAV	NK	0.00678522462408583	0.0285485559482626	0.601684344153721
ZNF274	chr19:58282800:G:C	IAV	CD8T	-0.00883374815227905	0.0315040229702198	0.612919593841239
ZNF274	chr19:58282800:G:C	IAV	monocyte	-0.0126564062625341	0.0370980290851113	0.580611777722366
ZNF274	chr19:58282800:G:C	IAV	B	0.0135837105916528	0.0325962155511097	0.544624296057635
ZNF274	chr19:58282800:G:C	IAV	CD4T	-0.00899760145279949	0.0363121413882363	0.622145850540483
ZNF274	chr19:58282800:G:C	LPS	NK	0.00851921121237099	0.030568419844165	0.58484254764338
ZNF274	chr19:58282800:G:C	LPS	CD8T	0.00363432155017355	0.0272453423987266	0.625948444285499
ZNF274	chr19:58282800:G:C	LPS	monocyte	-0.0144113177897404	0.042942187761677	0.566073354873045
ZNF274	chr19:58282800:G:C	LPS	B	0.0146038799502374	0.0347586545734688	0.53998691523217
ZNF274	chr19:58282800:G:C	LPS	CD4T	0.00690663121361338	0.0338560724537086	0.609804661464428
ZNF274	chr19:58282800:G:C	Tcruzi	NK	0.0117520950723865	0.0329377447857026	0.56498602042715
ZNF274	chr19:58282800:G:C	Tcruzi	CD8T	0.00276130867229236	0.0293932654658141	0.639671116649672
ZNF274	chr19:58282800:G:C	Tcruzi	monocyte	-0.00138407650323714	0.036635460048723	0.664218282740515
ZNF274	chr19:58282800:G:C	Tcruzi	B	0.00782943991240105	0.0307577179928832	0.591656136218929
ZNF274	chr19:58282800:G:C	Tcruzi	CD4T	0.0126012110484129	0.0361992782035129	0.571166418859771
ZNF276	chr16:89624734:T:C	NI	NK	-0.029306557573183	0.0330315414194911	0.282813348895847
ZNF276	chr16:89624734:T:C	NI	CD8T	-0.044038513692184	0.0401442189328475	0.231032902707357
ZNF276	chr16:89624734:T:C	NI	monocyte	0.000770267225817103	0.0389174603163782	0.564726855563545
ZNF276	chr16:89624734:T:C	NI	B	0.00369168171266681	0.032946878871972	0.58124152893199
ZNF276	chr16:89624734:T:C	NI	CD4T	-0.0464271531999036	0.0439543841586244	0.236077958470281
ZNF276	chr16:89624734:T:C	IAV	NK	-0.025391963620935	0.0300195347665406	0.294774235204582
ZNF276	chr16:89624734:T:C	IAV	CD8T	-0.0391374372832517	0.0374836569556742	0.228003531602313
ZNF276	chr16:89624734:T:C	IAV	monocyte	-0.00721105326140068	0.0319088314555149	0.505083901979435
ZNF276	chr16:89624734:T:C	IAV	B	0.000129242964152024	0.0284878279942901	0.5743660157041
ZNF276	chr16:89624734:T:C	IAV	CD4T	-0.0270003076678876	0.0328297501901323	0.307417299617072
ZNF276	chr16:89624734:T:C	LPS	NK	-0.0358374258700536	0.0363289742225025	0.247770695623841
ZNF276	chr16:89624734:T:C	LPS	CD8T	-0.0355911643333252	0.0342218915653323	0.23766408462495
ZNF276	chr16:89624734:T:C	LPS	monocyte	-0.0152529639940474	0.0384478118325039	0.439960879760837
ZNF276	chr16:89624734:T:C	LPS	B	-0.0012079926679191	0.0316705495976952	0.555932363928834
ZNF276	chr16:89624734:T:C	LPS	CD4T	-0.0366116511809901	0.038170607941519	0.265336443621132
ZNF276	chr16:89624734:T:C	Tcruzi	NK	-0.0311895176402927	0.0348535035540627	0.278494032685822
ZNF276	chr16:89624734:T:C	Tcruzi	CD8T	-0.0387173468026485	0.0364304200089341	0.239552003605511
ZNF276	chr16:89624734:T:C	Tcruzi	monocyte	-0.00790233100861141	0.0359629134936894	0.504275089816746
ZNF276	chr16:89624734:T:C	Tcruzi	B	0.00117344683894768	0.0308802686695409	0.584021942122622
ZNF276	chr16:89624734:T:C	Tcruzi	CD4T	-0.0401325723692154	0.0401290157381027	0.257596803295819
ZNF276	chr16:89632385:C:T	NI	NK	0.00239736736137678	0.054066962466674	0.628776882495177
ZNF276	chr16:89632385:C:T	NI	CD8T	9.05157625742033e-05	0.0610716828921093	0.640531548347218
ZNF276	chr16:89632385:C:T	NI	monocyte	-0.0140361190731523	0.0757497853282616	0.559911323297951
ZNF276	chr16:89632385:C:T	NI	B	0.0152652484703866	0.0647079460031435	0.571234505251691
ZNF276	chr16:89632385:C:T	NI	CD4T	-0.00574081554893534	0.0754455374269871	0.610571758046159
ZNF276	chr16:89632385:C:T	IAV	NK	0.00297701782425425	0.0503161993978114	0.624402390274729
ZNF276	chr16:89632385:C:T	IAV	CD8T	6.50431670019664e-05	0.0465863021786328	0.640505140447235
ZNF276	chr16:89632385:C:T	IAV	monocyte	-0.0164172810113372	0.0684903498979104	0.566716061829383
ZNF276	chr16:89632385:C:T	IAV	B	0.0102287764166842	0.0543094680803604	0.585229635253978
ZNF276	chr16:89632385:C:T	IAV	CD4T	-0.0103338061011468	0.0656853206055758	0.596354050666071
ZNF276	chr16:89632385:C:T	LPS	NK	0.00504099098870827	0.0549498188202945	0.609990633941199
ZNF276	chr16:89632385:C:T	LPS	CD8T	0.000623685741490032	0.0529479807826551	0.63232773531547
ZNF276	chr16:89632385:C:T	LPS	monocyte	-0.00185160765685209	0.0731640821410385	0.61675134053436
ZNF276	chr16:89632385:C:T	LPS	B	0.0157699565777977	0.0647750786449555	0.562919421934852
ZNF276	chr16:89632385:C:T	LPS	CD4T	-0.00307360401310236	0.0700670971198414	0.623794900044958
ZNF276	chr16:89632385:C:T	Tcruzi	NK	0.00047965131093238	0.0558300955991294	0.636816890571799
ZNF276	chr16:89632385:C:T	Tcruzi	CD8T	-0.000971402186836807	0.0586954167960407	0.634167144258793
ZNF276	chr16:89632385:C:T	Tcruzi	monocyte	-0.00950297150960119	0.0711544983632581	0.595422345540811
ZNF276	chr16:89632385:C:T	Tcruzi	B	0.0156396430725424	0.0624725194565468	0.564850833399643
ZNF276	chr16:89632385:C:T	Tcruzi	CD4T	-0.00341810112101119	0.0709550777164711	0.625092272156369
ZNF276	chr16:89639717:G:A	NI	NK	-0.0065911453530978	0.0544137189146461	0.591612798469444
ZNF276	chr16:89639717:G:A	NI	CD8T	-0.00787309123433742	0.0609704830763523	0.587813201952772
ZNF276	chr16:89639717:G:A	NI	monocyte	-0.0358879579135121	0.0848939406015853	0.467215179439777
ZNF276	chr16:89639717:G:A	NI	B	0.00396716104509551	0.0615571877079222	0.622245948927676
ZNF276	chr16:89639717:G:A	NI	CD4T	-0.0227417788567568	0.0784327552580582	0.532982963140137
ZNF276	chr16:89639717:G:A	IAV	NK	-0.0107939096806537	0.0516467173740648	0.566561575562632
ZNF276	chr16:89639717:G:A	IAV	CD8T	-0.007850762101898	0.0475949277023553	0.578472220830115
ZNF276	chr16:89639717:G:A	IAV	monocyte	-0.0257067484326323	0.067759446233571	0.506404981294493
ZNF276	chr16:89639717:G:A	IAV	B	0.00445433115696554	0.0537292573817314	0.617097989651213
ZNF276	chr16:89639717:G:A	IAV	CD4T	-0.013575886691027	0.0640770089946688	0.564595213505993
ZNF276	chr16:89639717:G:A	LPS	NK	-0.00341857779791744	0.0545689038038604	0.60291670456721
ZNF276	chr16:89639717:G:A	LPS	CD8T	-0.0104072983039759	0.0538340992929199	0.566248026465308
ZNF276	chr16:89639717:G:A	LPS	monocyte	-0.0498937137721234	0.100191659156527	0.438059203414531
ZNF276	chr16:89639717:G:A	LPS	B	0.0131141152040262	0.066226292226325	0.579039262364356
ZNF276	chr16:89639717:G:A	LPS	CD4T	-0.0152301669314435	0.0707514013633469	0.559629362338373
ZNF276	chr16:89639717:G:A	Tcruzi	NK	-0.00869083562723165	0.0567371796781172	0.581068656958618
ZNF276	chr16:89639717:G:A	Tcruzi	CD8T	-0.0111931233506987	0.0591588875308448	0.569962305847622
ZNF276	chr16:89639717:G:A	Tcruzi	monocyte	-0.0302005357038583	0.078706598037967	0.501077243563884
ZNF276	chr16:89639717:G:A	Tcruzi	B	0.00514904461942385	0.0591103808652527	0.614740414138305
ZNF276	chr16:89639717:G:A	Tcruzi	CD4T	-0.0191424740939791	0.072907604467552	0.548550714512593
ZNF276	chr16:89640685:C:T	NI	NK	-0.00707536895904853	0.0455169256503522	0.587127211171243
ZNF276	chr16:89640685:C:T	NI	CD8T	-0.0220843576253909	0.05534708060244	0.508747309157138
ZNF276	chr16:89640685:C:T	NI	monocyte	0.0256440173209205	0.0679524590274367	0.49182289480029
ZNF276	chr16:89640685:C:T	NI	B	0.00800796036765804	0.0519705402345382	0.596120388519159
ZNF276	chr16:89640685:C:T	NI	CD4T	-0.0351742776647958	0.0715541288091396	0.46379725340159
ZNF276	chr16:89640685:C:T	IAV	NK	0.00393337963411539	0.0427941263279584	0.619020057013216
ZNF276	chr16:89640685:C:T	IAV	CD8T	-0.00498329030580762	0.0391905557675189	0.591777177893032
ZNF276	chr16:89640685:C:T	IAV	monocyte	0.0220913751379032	0.0570542455676267	0.511813996219101
ZNF276	chr16:89640685:C:T	IAV	B	0.00910866047721355	0.0462636411692052	0.582475974754786
ZNF276	chr16:89640685:C:T	IAV	CD4T	-0.0192055475777139	0.0543953079515216	0.52393282656488
ZNF276	chr16:89640685:C:T	LPS	NK	-0.000446233167811999	0.0451148391746746	0.624465102286094
ZNF276	chr16:89640685:C:T	LPS	CD8T	-0.00170084101899179	0.0439479240210611	0.610828546345753
ZNF276	chr16:89640685:C:T	LPS	monocyte	0.0262039561157911	0.067684575869163	0.497352266206211
ZNF276	chr16:89640685:C:T	LPS	B	0.00454677455489707	0.0505325843420838	0.607636544805433
ZNF276	chr16:89640685:C:T	LPS	CD4T	-0.0143715352350953	0.0569858556219926	0.550131404351637
ZNF276	chr16:89640685:C:T	Tcruzi	NK	-0.00313209417385184	0.0467058381721635	0.610385048563522
ZNF276	chr16:89640685:C:T	Tcruzi	CD8T	-0.0150953611364149	0.0496204917263064	0.537708424197758
ZNF276	chr16:89640685:C:T	Tcruzi	monocyte	0.0299648163773226	0.068918202296579	0.489707462734393
ZNF276	chr16:89640685:C:T	Tcruzi	B	0.00754625724690801	0.0494418197454802	0.594327307036085
ZNF276	chr16:89640685:C:T	Tcruzi	CD4T	-0.0233269428713011	0.0612290646419834	0.512832232323288
ZNF276	chr16:89664051:T:C	NI	NK	0.00404687745871356	0.0456659650621426	0.629341996985454
ZNF276	chr16:89664051:T:C	NI	CD8T	-0.00236513500903877	0.050846391269058	0.63702720901073
ZNF276	chr16:89664051:T:C	NI	monocyte	-0.0212832888431449	0.0677808924478384	0.525505532731134
ZNF276	chr16:89664051:T:C	NI	B	-0.0108083678183303	0.0527822177403604	0.590361558543638
ZNF276	chr16:89664051:T:C	NI	CD4T	-0.00738479193608079	0.0632361042418859	0.607836009016492
ZNF276	chr16:89664051:T:C	IAV	NK	0.0114537706648393	0.0466016564365445	0.582595833052339
ZNF276	chr16:89664051:T:C	IAV	CD8T	0.0040674036682739	0.0400003288624506	0.626772516774865
ZNF276	chr16:89664051:T:C	IAV	monocyte	-0.0108407451689621	0.052713725763873	0.584975754354541
ZNF276	chr16:89664051:T:C	IAV	B	-0.00404099030382405	0.0444914295566271	0.621033526652776
ZNF276	chr16:89664051:T:C	IAV	CD4T	-0.00121081727420473	0.0532275262235978	0.641259282985156
ZNF276	chr16:89664051:T:C	LPS	NK	0.00626436163001266	0.0467038907398613	0.612124367817625
ZNF276	chr16:89664051:T:C	LPS	CD8T	-0.00218945141591482	0.0442558418705238	0.631266761708042
ZNF276	chr16:89664051:T:C	LPS	monocyte	-0.0114630362040875	0.0630837062219785	0.577606698495577
ZNF276	chr16:89664051:T:C	LPS	B	-0.00869156706209614	0.0516121703971031	0.595413333307238
ZNF276	chr16:89664051:T:C	LPS	CD4T	-0.00732809637452	0.0589633143705621	0.609236709179914
ZNF276	chr16:89664051:T:C	Tcruzi	NK	0.00368881936400537	0.0471144276521185	0.630706430718875
ZNF276	chr16:89664051:T:C	Tcruzi	CD8T	-0.0019223110627116	0.0487215028613153	0.636905227544533
ZNF276	chr16:89664051:T:C	Tcruzi	monocyte	-0.0236752872478	0.0671417231632803	0.533197403850625
ZNF276	chr16:89664051:T:C	Tcruzi	B	-0.0063814209920359	0.04867566900393	0.6087839677893
ZNF276	chr16:89664051:T:C	Tcruzi	CD4T	-0.00998353129891989	0.060311820322616	0.601174262575266
ZNF276	chr16:89667518:C:T	NI	NK	-0.0694133702600465	0.0910644595038501	0.2962479305901
ZNF276	chr16:89667518:C:T	NI	CD8T	-0.0550513958162638	0.0841770380730223	0.345025471178078
ZNF276	chr16:89667518:C:T	NI	monocyte	-0.0807060043773224	0.111873811907535	0.300572536729562
ZNF276	chr16:89667518:C:T	NI	B	0.00154255472953221	0.0783429428561378	0.565285869151845
ZNF276	chr16:89667518:C:T	NI	CD4T	-0.0368024749540103	0.0902507521234382	0.425091801176796
ZNF276	chr16:89667518:C:T	IAV	NK	-0.0634967804713694	0.0841318800934761	0.298476462826836
ZNF276	chr16:89667518:C:T	IAV	CD8T	-0.0471017588124519	0.0702946876342453	0.332778410449319
ZNF276	chr16:89667518:C:T	IAV	monocyte	-0.0632831125233156	0.0920150268996588	0.326577510486863
ZNF276	chr16:89667518:C:T	IAV	B	-0.00574905445675464	0.0673111715401765	0.532774715861866
ZNF276	chr16:89667518:C:T	IAV	CD4T	-0.0259061979157197	0.0761106243362453	0.450342307775356
ZNF276	chr16:89667518:C:T	LPS	NK	-0.0837234946563767	0.103834987215137	0.269423523253809
ZNF276	chr16:89667518:C:T	LPS	CD8T	-0.0496232082186632	0.0750483463285406	0.337124810240784
ZNF276	chr16:89667518:C:T	LPS	monocyte	-0.0864445538384304	0.116687176838377	0.296487005010877
ZNF276	chr16:89667518:C:T	LPS	B	-0.00808910153977727	0.0757936995620413	0.523111629328809
ZNF276	chr16:89667518:C:T	LPS	CD4T	-0.0161644120618465	0.0835094052841085	0.490990850621537
ZNF276	chr16:89667518:C:T	Tcruzi	NK	-0.0705293603843304	0.0934889300265568	0.297999046785194
ZNF276	chr16:89667518:C:T	Tcruzi	CD8T	-0.0510501029830138	0.0796183995889716	0.34877656735788
ZNF276	chr16:89667518:C:T	Tcruzi	monocyte	-0.0770451655075358	0.107368924585794	0.31445921869505
ZNF276	chr16:89667518:C:T	Tcruzi	B	-0.00666705046989404	0.0726671229423316	0.530371305686331
ZNF276	chr16:89667518:C:T	Tcruzi	CD4T	-0.0224060223619403	0.0836879080918278	0.471745629642082
ZNF276	chr16:89689076:G:A	NI	NK	0.0952903990522723	0.0462432135808	0.0137319186127128
ZNF276	chr16:89689076:G:A	NI	CD8T	0.119454209931945	0.0451363075101497	0.00363082496910588
ZNF276	chr16:89689076:G:A	NI	monocyte	-0.0511430738371386	0.0602588083465039	0.198688976613566
ZNF276	chr16:89689076:G:A	NI	B	0.00541692768656529	0.0500240728664628	0.44124875526702
ZNF276	chr16:89689076:G:A	NI	CD4T	0.184508157720819	0.0569247100434703	0.000408066401686823
ZNF276	chr16:89689076:G:A	IAV	NK	0.0591428918388813	0.0410074142871112	0.0711978403230013
ZNF276	chr16:89689076:G:A	IAV	CD8T	0.0768595866784965	0.0405038260956553	0.0241371323917856
ZNF276	chr16:89689076:G:A	IAV	monocyte	-0.0447472219997839	0.0531755424580045	0.19909301422886
ZNF276	chr16:89689076:G:A	IAV	B	0.0122915223772859	0.0447401810272821	0.380686335098664
ZNF276	chr16:89689076:G:A	IAV	CD4T	0.107031993499991	0.0443347772216925	0.00829208645233814
ZNF276	chr16:89689076:G:A	LPS	NK	0.100621139266525	0.0471973725204379	0.00997398873038955
ZNF276	chr16:89689076:G:A	LPS	CD8T	0.101694446408281	0.0425478290340227	0.00629828999524467
ZNF276	chr16:89689076:G:A	LPS	monocyte	-0.0156244449338744	0.0570001748020925	0.393680901009009
ZNF276	chr16:89689076:G:A	LPS	B	0.00572278949144424	0.0495160547935524	0.438906985073698
ZNF276	chr16:89689076:G:A	LPS	CD4T	0.141832756035045	0.0492740560154206	0.00161062392126103
ZNF276	chr16:89689076:G:A	Tcruzi	NK	0.0749640707826441	0.0464321921912057	0.0499663350854563
ZNF276	chr16:89689076:G:A	Tcruzi	CD8T	0.109604373376229	0.0428443045054692	0.00511944150105696
ZNF276	chr16:89689076:G:A	Tcruzi	monocyte	-0.0169497565549341	0.0545760970076623	0.379366843851596
ZNF276	chr16:89689076:G:A	Tcruzi	B	0.0117450825702624	0.0473802926269274	0.389681187736661
ZNF276	chr16:89689076:G:A	Tcruzi	CD4T	0.160179865528531	0.0518621707391235	0.000760919149301643
ZNF276	chr16:89696715:C:T	NI	NK	-0.0402235854895851	0.0572030103433459	0.244125401240913
ZNF276	chr16:89696715:C:T	NI	CD8T	-0.104053231784336	0.0685013737262645	0.0746767134132841
ZNF276	chr16:89696715:C:T	NI	monocyte	-0.0247276350407747	0.0757073333060839	0.369841775974787
ZNF276	chr16:89696715:C:T	NI	B	-0.065685769766637	0.0660987571335542	0.167863743355643
ZNF276	chr16:89696715:C:T	NI	CD4T	-0.158622042146684	0.091401571740165	0.0533551148657203
ZNF276	chr16:89696715:C:T	IAV	NK	-0.0437670034643628	0.0533770495682887	0.212295362396998
ZNF276	chr16:89696715:C:T	IAV	CD8T	-0.0714281496755248	0.0557472504727633	0.100370758583837
ZNF276	chr16:89696715:C:T	IAV	monocyte	-0.0385748812526255	0.0647304382028009	0.287643071867941
ZNF276	chr16:89696715:C:T	IAV	B	-0.0782612245266442	0.0651105784870675	0.112641153484356
ZNF276	chr16:89696715:C:T	IAV	CD4T	-0.130329743443351	0.0769528352265835	0.0573131712492957
ZNF276	chr16:89696715:C:T	LPS	NK	-0.0584177276998368	0.0583264156433161	0.165441180496942
ZNF276	chr16:89696715:C:T	LPS	CD8T	-0.0731389347551225	0.0570779589717853	0.109079882192096
ZNF276	chr16:89696715:C:T	LPS	monocyte	-0.0548691948903416	0.0767014352562746	0.249306134053206
ZNF276	chr16:89696715:C:T	LPS	B	-0.0770394509965973	0.0678751850064298	0.13334098723934
ZNF276	chr16:89696715:C:T	LPS	CD4T	-0.146260158701925	0.0847716860528825	0.0550158071008756
ZNF276	chr16:89696715:C:T	Tcruzi	NK	-0.0515630658981939	0.059833837878749	0.200774638762305
ZNF276	chr16:89696715:C:T	Tcruzi	CD8T	-0.0890456161569428	0.0627047566457777	0.0894723773351166
ZNF276	chr16:89696715:C:T	Tcruzi	monocyte	-0.0468897176993582	0.0732984983623191	0.274131533958532
ZNF276	chr16:89696715:C:T	Tcruzi	B	-0.0743606351494485	0.0657717026733026	0.1335295294442
ZNF276	chr16:89696715:C:T	Tcruzi	CD4T	-0.159571089704231	0.0915888045406138	0.0524639696181832
ZNF276	chr16:89703317:C:A	NI	NK	-0.0163478571064292	0.0324354823158557	0.531049059076761
ZNF276	chr16:89703317:C:A	NI	CD8T	-0.00681455239573856	0.0269845281886156	0.617111234576301
ZNF276	chr16:89703317:C:A	NI	monocyte	0.0208060117230173	0.0409329821248877	0.489230407553567
ZNF276	chr16:89703317:C:A	NI	B	0.01212540904885	0.0313650429322587	0.574378241797189
ZNF276	chr16:89703317:C:A	NI	CD4T	-0.00023665392261136	0.0314367769077447	0.68037047227281
ZNF276	chr16:89703317:C:A	IAV	NK	-0.00466776478050646	0.0233788504467347	0.629420404290846
ZNF276	chr16:89703317:C:A	IAV	CD8T	-0.0114340324489306	0.0262224102065491	0.556446623859028
ZNF276	chr16:89703317:C:A	IAV	monocyte	0.0121767196443699	0.0311088871983705	0.567936595352152
ZNF276	chr16:89703317:C:A	IAV	B	0.00982346821071406	0.027231802173585	0.58191345438086
ZNF276	chr16:89703317:C:A	IAV	CD4T	0.00418828110935022	0.0272373371277767	0.651423142900155
ZNF276	chr16:89703317:C:A	LPS	NK	-0.0110813487303657	0.0279764587515571	0.563098664710425
ZNF276	chr16:89703317:C:A	LPS	CD8T	-0.0109122308129307	0.0270845829524377	0.562128035110282
ZNF276	chr16:89703317:C:A	LPS	monocyte	0.0142011863788771	0.0372543534451757	0.554579137016022
ZNF276	chr16:89703317:C:A	LPS	B	0.00863421903177209	0.029449118071868	0.596432735069909
ZNF276	chr16:89703317:C:A	LPS	CD4T	0.000139745388403839	0.0291281825299701	0.685876867231166
ZNF276	chr16:89703317:C:A	Tcruzi	NK	-0.00696721126957159	0.0267560074774163	0.609136316554857
ZNF276	chr16:89703317:C:A	Tcruzi	CD8T	-0.00934445208952858	0.0273712227844595	0.588767728821058
ZNF276	chr16:89703317:C:A	Tcruzi	monocyte	0.0160384614005127	0.0365519259412839	0.54556372082948
ZNF276	chr16:89703317:C:A	Tcruzi	B	0.010282470420253	0.0290596987118224	0.581946241862313
ZNF276	chr16:89703317:C:A	Tcruzi	CD4T	0.00106116612522444	0.0294498219777501	0.682196655264866
ZNF276	chr16:89783762:C:T	NI	NK	-0.0164407849424211	0.0555391013033499	0.517840205866668
ZNF276	chr16:89783762:C:T	NI	CD8T	-0.028519963551234	0.0655879858102213	0.471690730611274
ZNF276	chr16:89783762:C:T	NI	monocyte	-0.00722709923231841	0.0730037004907841	0.561797920887042
ZNF276	chr16:89783762:C:T	NI	B	-0.0272243595117798	0.0662406015582075	0.480297189860734
ZNF276	chr16:89783762:C:T	NI	CD4T	-0.0521246908861659	0.0905614921003067	0.413507650264217
ZNF276	chr16:89783762:C:T	IAV	NK	-0.0108180326823964	0.0504981684553086	0.541436202050693
ZNF276	chr16:89783762:C:T	IAV	CD8T	-0.0167328266564768	0.0485749822542737	0.500129364661785
ZNF276	chr16:89783762:C:T	IAV	monocyte	-0.00748586965408817	0.0601615416057897	0.576247019463997
ZNF276	chr16:89783762:C:T	IAV	B	-0.019898281037526	0.0554492056593999	0.497284172580407
ZNF276	chr16:89783762:C:T	IAV	CD4T	-0.0480700214163351	0.0800683893966654	0.410354626306775
ZNF276	chr16:89783762:C:T	LPS	NK	-0.0154825349810725	0.0553844991300456	0.517830081555029
ZNF276	chr16:89783762:C:T	LPS	CD8T	-0.0221722947019827	0.0561238522687658	0.479706865092453
ZNF276	chr16:89783762:C:T	LPS	monocyte	-0.00262506494070249	0.0723289972166613	0.589834116796774
ZNF276	chr16:89783762:C:T	LPS	B	-0.0253195845097045	0.0647097142182926	0.482505769955794
ZNF276	chr16:89783762:C:T	LPS	CD4T	-0.0577016463701275	0.0925909208764109	0.395884514922146
ZNF276	chr16:89783762:C:T	Tcruzi	NK	-0.0158041561680765	0.0572616637350993	0.522034268804705
ZNF276	chr16:89783762:C:T	Tcruzi	CD8T	-0.0304852405286181	0.0648356774065516	0.458337445450277
ZNF276	chr16:89783762:C:T	Tcruzi	monocyte	-0.00496735588547865	0.0702344376048396	0.586473858053781
ZNF276	chr16:89783762:C:T	Tcruzi	B	-0.026969107452848	0.0638413039998711	0.474467603172496
ZNF276	chr16:89783762:C:T	Tcruzi	CD4T	-0.0463171203670691	0.0834724974784394	0.427699434718365
ZNF276	chr16:89795747:G:C	NI	NK	-0.0223470741579227	0.0705538458896638	0.463401376177536
ZNF276	chr16:89795747:G:C	NI	CD8T	-0.0640450154192273	0.0942427062042691	0.341712367349417
ZNF276	chr16:89795747:G:C	NI	monocyte	-0.0679061193065782	0.113985564615227	0.354014131447944
ZNF276	chr16:89795747:G:C	NI	B	-0.0170288884134024	0.0790267611719417	0.495808408328174
ZNF276	chr16:89795747:G:C	NI	CD4T	-0.093647130748325	0.125348746959856	0.309717940185491
ZNF276	chr16:89795747:G:C	IAV	NK	-0.0181739729044296	0.06515415120277	0.474334602293892
ZNF276	chr16:89795747:G:C	IAV	CD8T	-0.0299274349396421	0.063629371534337	0.412396836070712
ZNF276	chr16:89795747:G:C	IAV	monocyte	-0.0477935661540453	0.0900060790410776	0.39394717445038
ZNF276	chr16:89795747:G:C	IAV	B	-0.0151380554501523	0.068292503078605	0.494478866719679
ZNF276	chr16:89795747:G:C	IAV	CD4T	-0.0706038871436815	0.0997561965361917	0.331454751977239
ZNF276	chr16:89795747:G:C	LPS	NK	-0.0248146134013891	0.0710683261939828	0.449660422275121
ZNF276	chr16:89795747:G:C	LPS	CD8T	-0.0529480130191175	0.0811625423443993	0.346572042907643
ZNF276	chr16:89795747:G:C	LPS	monocyte	-0.060204361949643	0.10886334865305	0.377164321636449
ZNF276	chr16:89795747:G:C	LPS	B	-0.0303123538577505	0.0804521477947709	0.444448480654517
ZNF276	chr16:89795747:G:C	LPS	CD4T	-0.0828129285575691	0.113224847346563	0.319126948694859
ZNF276	chr16:89795747:G:C	Tcruzi	NK	-0.0343546795807989	0.0762894453630494	0.421028112345745
ZNF276	chr16:89795747:G:C	Tcruzi	CD8T	-0.0544530402132027	0.0855412814254933	0.357168764109601
ZNF276	chr16:89795747:G:C	Tcruzi	monocyte	-0.0734037405392648	0.117102883295277	0.351616235451673
ZNF276	chr16:89795747:G:C	Tcruzi	B	-0.01595991639013	0.0750077108559013	0.494837650154232
ZNF276	chr16:89795747:G:C	Tcruzi	CD4T	-0.0960889546198647	0.125828536195399	0.304525963588402
ZNF276	chr16:89809108:G:A	NI	NK	0.00861080067232649	0.0445032838913247	0.579532174319814
ZNF276	chr16:89809108:G:A	NI	CD8T	0.0207470290803824	0.0533312316399249	0.520185114770767
ZNF276	chr16:89809108:G:A	NI	monocyte	0.0196452389305909	0.063795360668685	0.51921995149001
ZNF276	chr16:89809108:G:A	NI	B	0.0264850807491356	0.0585211719813295	0.495597543493477
ZNF276	chr16:89809108:G:A	NI	CD4T	0.0247891556100344	0.0649690650720619	0.513512564790557
ZNF276	chr16:89809108:G:A	IAV	NK	0.0114393890116381	0.0422111750101238	0.557353802676906
ZNF276	chr16:89809108:G:A	IAV	CD8T	0.00780104363513781	0.0383840148171021	0.575016000949639
ZNF276	chr16:89809108:G:A	IAV	monocyte	0.0153456275084587	0.0518153458395192	0.54910831933701
ZNF276	chr16:89809108:G:A	IAV	B	0.0142496800617378	0.0449156215054738	0.541801903479545
ZNF276	chr16:89809108:G:A	IAV	CD4T	0.0179058375739089	0.0533811783604801	0.536604116251542
ZNF276	chr16:89809108:G:A	LPS	NK	0.00970530494775081	0.0449082656485986	0.567928545116204
ZNF276	chr16:89809108:G:A	LPS	CD8T	0.0142174018679596	0.0447386214491949	0.537028080716893
ZNF276	chr16:89809108:G:A	LPS	monocyte	0.0276303140024514	0.0682431148514204	0.496519497489416
ZNF276	chr16:89809108:G:A	LPS	B	0.0162436870466722	0.0513127949327798	0.536997260794447
ZNF276	chr16:89809108:G:A	LPS	CD4T	0.0234062478462593	0.0605436013297811	0.516187161385055
ZNF276	chr16:89809108:G:A	Tcruzi	NK	0.0126261223147525	0.0471376011055384	0.55619757241792
ZNF276	chr16:89809108:G:A	Tcruzi	CD8T	0.0207206208963232	0.0518507273472175	0.514605848053271
ZNF276	chr16:89809108:G:A	Tcruzi	monocyte	0.0201929496982665	0.0614713397901795	0.533285397872768
ZNF276	chr16:89809108:G:A	Tcruzi	B	0.0188002255215858	0.050884279150524	0.523076927707855
ZNF276	chr16:89809108:G:A	Tcruzi	CD4T	0.0266121398190457	0.0631697687601927	0.507548792463534
ZNF276	chr16:89819740:G:A	NI	NK	-0.0224639593917825	0.059889605335829	0.501078687198922
ZNF276	chr16:89819740:G:A	NI	CD8T	-0.0394057966720644	0.0768470753373804	0.451629873147168
ZNF276	chr16:89819740:G:A	NI	monocyte	-0.0138869723732023	0.0764540551062129	0.543394871989896
ZNF276	chr16:89819740:G:A	NI	B	-0.0168744362166724	0.064001872120586	0.538903379425694
ZNF276	chr16:89819740:G:A	NI	CD4T	-0.0331907711919749	0.0824050907491594	0.485371215187123
ZNF276	chr16:89819740:G:A	IAV	NK	-0.0167001013921414	0.0533460439181886	0.52073103651939
ZNF276	chr16:89819740:G:A	IAV	CD8T	-0.0273945287630466	0.0572995066451414	0.4622455249832
ZNF276	chr16:89819740:G:A	IAV	monocyte	-0.00960733121975632	0.0624945729431319	0.57456488649873
ZNF276	chr16:89819740:G:A	IAV	B	-0.0102421254271816	0.0541348543528285	0.560720106431621
ZNF276	chr16:89819740:G:A	IAV	CD4T	-0.0228113399369205	0.0671842191189351	0.513040913403354
ZNF276	chr16:89819740:G:A	LPS	NK	-0.0263712686162373	0.0625593305706601	0.479528067522562
ZNF276	chr16:89819740:G:A	LPS	CD8T	-0.0330722948977216	0.0660593144160585	0.44985787398874
ZNF276	chr16:89819740:G:A	LPS	monocyte	-0.0134990828264486	0.0755475269039818	0.55366455339595
ZNF276	chr16:89819740:G:A	LPS	B	-0.017271220109376	0.0637576472034124	0.531009994259128
ZNF276	chr16:89819740:G:A	LPS	CD4T	-0.0335073631839945	0.0786267907154677	0.479876043799019
ZNF276	chr16:89819740:G:A	Tcruzi	NK	-0.023947701335649	0.0623890221859475	0.496437635318717
ZNF276	chr16:89819740:G:A	Tcruzi	CD8T	-0.040459133005253	0.0766094887141099	0.442662453363949
ZNF276	chr16:89819740:G:A	Tcruzi	monocyte	-0.0113526350892735	0.0732381622643976	0.569038309750023
ZNF276	chr16:89819740:G:A	Tcruzi	B	-0.015100268307354	0.0605103080953398	0.54145176441284
ZNF276	chr16:89819740:G:A	Tcruzi	CD4T	-0.0287281382629047	0.0765489694804049	0.500420553023785
ZNF276	chr16:89833627:A:G	NI	NK	0.0300020620754903	0.0604982941114834	0.458898481345672
ZNF276	chr16:89833627:A:G	NI	CD8T	0.0394108060780852	0.0714429520762016	0.439280216755587
ZNF276	chr16:89833627:A:G	NI	monocyte	0.00220481248015073	0.0696184603014653	0.590652124299035
ZNF276	chr16:89833627:A:G	NI	B	0.0215024815582121	0.0608667892461588	0.511267525372002
ZNF276	chr16:89833627:A:G	NI	CD4T	0.0248181531763351	0.0723922393400749	0.505822636400284
ZNF276	chr16:89833627:A:G	IAV	NK	0.0216477407757437	0.0517801266353426	0.487356557625757
ZNF276	chr16:89833627:A:G	IAV	CD8T	0.0226860707920679	0.0494316877398709	0.472670865368156
ZNF276	chr16:89833627:A:G	IAV	monocyte	0.000421058993104438	0.0575317421174623	0.623332688179579
ZNF276	chr16:89833627:A:G	IAV	B	0.0189718917899601	0.0532730191114831	0.510175715184165
ZNF276	chr16:89833627:A:G	IAV	CD4T	0.0218566018233407	0.0615571659379807	0.509883656778453
ZNF276	chr16:89833627:A:G	LPS	NK	0.0262820720847574	0.0576278689274434	0.469983821279154
ZNF276	chr16:89833627:A:G	LPS	CD8T	0.0307414480538688	0.0592769240043958	0.447468323916961
ZNF276	chr16:89833627:A:G	LPS	monocyte	-0.0104385139883766	0.0723036821704247	0.581551009082665
ZNF276	chr16:89833627:A:G	LPS	B	0.0231001957601235	0.0614096922194182	0.499417836818912
ZNF276	chr16:89833627:A:G	LPS	CD4T	0.0219369851237401	0.066952982119582	0.514022348939324
ZNF276	chr16:89833627:A:G	Tcruzi	NK	0.0271530457604184	0.0596203922154847	0.472730077317225
ZNF276	chr16:89833627:A:G	Tcruzi	CD8T	0.0346628700789914	0.0655705468323763	0.447793901697594
ZNF276	chr16:89833627:A:G	Tcruzi	monocyte	-0.0104301631484083	0.0699701740408314	0.58744177781657
ZNF276	chr16:89833627:A:G	Tcruzi	B	0.0195176376334855	0.0573766676089779	0.514087907645073
ZNF276	chr16:89833627:A:G	Tcruzi	CD4T	0.0234247939533313	0.0681081979559748	0.511784795580503
ZNF276	chr16:89840486:G:T	NI	NK	-0.0452142688347909	0.0503705791897748	0.176837580391239
ZNF276	chr16:89840486:G:T	NI	CD8T	-0.128285403140285	0.0491734454623455	0.00584809401147401
ZNF276	chr16:89840486:G:T	NI	monocyte	-0.0858620156271695	0.0618870614357565	0.0817220756877791
ZNF276	chr16:89840486:G:T	NI	B	-0.0999671143493992	0.0548357000104205	0.0326555443008703
ZNF276	chr16:89840486:G:T	NI	CD4T	-0.249026298041366	0.0608366364921994	4.64066202898739e-06
ZNF276	chr16:89840486:G:T	IAV	NK	-0.04743786079887	0.0463207261742058	0.147687768009079
ZNF276	chr16:89840486:G:T	IAV	CD8T	-0.0786550024940902	0.0448119381634655	0.0381645328153273
ZNF276	chr16:89840486:G:T	IAV	monocyte	-0.0891722482854643	0.0559268147435562	0.0506598111093015
ZNF276	chr16:89840486:G:T	IAV	B	-0.0877640265011641	0.0503328269630699	0.0370815034472716
ZNF276	chr16:89840486:G:T	IAV	CD4T	-0.189326837500895	0.0510320325089234	6.01115763837479e-05
ZNF276	chr16:89840486:G:T	LPS	NK	-0.0822779790375759	0.0489079932153273	0.0435186783831382
ZNF276	chr16:89840486:G:T	LPS	CD8T	-0.115634766814433	0.046605325338006	0.00610793021415845
ZNF276	chr16:89840486:G:T	LPS	monocyte	-0.126542002254513	0.0648729523635531	0.0208153409532653
ZNF276	chr16:89840486:G:T	LPS	B	-0.109492876167717	0.0547605043095667	0.0204536111651918
ZNF276	chr16:89840486:G:T	LPS	CD4T	-0.215456296841537	0.0550425004367871	2.59756481744144e-05
ZNF276	chr16:89840486:G:T	Tcruzi	NK	-0.0840548082898712	0.0521525144830931	0.0488162164845525
ZNF276	chr16:89840486:G:T	Tcruzi	CD8T	-0.111225790941959	0.0474803619819304	0.0127959921579516
ZNF276	chr16:89840486:G:T	Tcruzi	monocyte	-0.111138410140238	0.0607256454745906	0.0303119832104523
ZNF276	chr16:89840486:G:T	Tcruzi	B	-0.0934730225787809	0.0526793331461128	0.0367332529787915
ZNF276	chr16:89840486:G:T	Tcruzi	CD4T	-0.257820044996421	0.0637552250567752	2.57534432723805e-06
ZNF277	chr7:112107100:T:C	NI	NK	0.0386378611442793	0.0551577301286954	0.384676215042461
ZNF277	chr7:112107100:T:C	NI	CD8T	0.037077889061891	0.0542635993760284	0.39938064672774
ZNF277	chr7:112107100:T:C	NI	monocyte	0.00693401355037536	0.046798847408151	0.563510497363625
ZNF277	chr7:112107100:T:C	NI	B	0.010845232904116	0.042492536161878	0.54457789727779
ZNF277	chr7:112107100:T:C	NI	CD4T	0.0281581959180818	0.0540199850587042	0.450809592146076
ZNF277	chr7:112107100:T:C	IAV	NK	0.0346805499555137	0.0506433685671694	0.389962606316367
ZNF277	chr7:112107100:T:C	IAV	CD8T	0.023582069157716	0.0393471654976219	0.427237393076103
ZNF277	chr7:112107100:T:C	IAV	monocyte	-0.00770242797783978	0.0380319755334373	0.584113854476616
ZNF277	chr7:112107100:T:C	IAV	B	0.0107765679928064	0.0370805947374897	0.535435822179187
ZNF277	chr7:112107100:T:C	IAV	CD4T	0.0158535806344465	0.0428763607778123	0.507714955389624
ZNF277	chr7:112107100:T:C	LPS	NK	0.034444181915314	0.051327841554109	0.393951034313672
ZNF277	chr7:112107100:T:C	LPS	CD8T	0.029254359944457	0.045226372226879	0.407345201954922
ZNF277	chr7:112107100:T:C	LPS	monocyte	0.00244019477589126	0.044495040920559	0.604628432204271
ZNF277	chr7:112107100:T:C	LPS	B	0.0166624125797197	0.0435866419418132	0.50218785753257
ZNF277	chr7:112107100:T:C	LPS	CD4T	0.0185696787303571	0.0471673474102661	0.496032169823089
ZNF277	chr7:112107100:T:C	Tcruzi	NK	0.0332358105149707	0.0509618621736937	0.405269425568952
ZNF277	chr7:112107100:T:C	Tcruzi	CD8T	0.0326914365783238	0.0494981749725612	0.407533848380857
ZNF277	chr7:112107100:T:C	Tcruzi	monocyte	0.00643560972981377	0.0445784140616904	0.584035107086772
ZNF277	chr7:112107100:T:C	Tcruzi	B	0.0167931355602861	0.0424641296900354	0.500975281632405
ZNF277	chr7:112107100:T:C	Tcruzi	CD4T	0.0201470782852659	0.0480113500938523	0.490927576907484
ZNF277	chr7:112142509:T:C	NI	NK	-0.0088250723742537	0.0537035180848535	0.561179510106803
ZNF277	chr7:112142509:T:C	NI	CD8T	-0.00403156952904245	0.0567179132622507	0.585681380943562
ZNF277	chr7:112142509:T:C	NI	monocyte	0.0317685463850464	0.0691908996151724	0.421969904926247
ZNF277	chr7:112142509:T:C	NI	B	0.00944852659274535	0.0578020804965919	0.552458086530942
ZNF277	chr7:112142509:T:C	NI	CD4T	-0.021084987068639	0.0715239537910982	0.50934898774275
ZNF277	chr7:112142509:T:C	IAV	NK	0.00665942977140351	0.049238661748327	0.565008530589387
ZNF277	chr7:112142509:T:C	IAV	CD8T	0.00287140822619956	0.0449573558110829	0.589385440912899
ZNF277	chr7:112142509:T:C	IAV	monocyte	0.0600483371657684	0.0762424120696218	0.316230479930867
ZNF277	chr7:112142509:T:C	IAV	B	0.0078476258810824	0.0499834784070884	0.552377177059283
ZNF277	chr7:112142509:T:C	IAV	CD4T	-0.0200578913230633	0.0624283541034975	0.508256089030766
ZNF277	chr7:112142509:T:C	LPS	NK	0.00148538314552227	0.052454587005943	0.593025177146053
ZNF277	chr7:112142509:T:C	LPS	CD8T	-0.00114319029905016	0.0497601238278504	0.598328139037722
ZNF277	chr7:112142509:T:C	LPS	monocyte	0.0629409591383724	0.0827350317590274	0.323152550916911
ZNF277	chr7:112142509:T:C	LPS	B	0.00904865736467896	0.0568218957961999	0.548399659700663
ZNF277	chr7:112142509:T:C	LPS	CD4T	-0.0175628049829271	0.0659712971796332	0.522839839232293
ZNF277	chr7:112142509:T:C	Tcruzi	NK	-0.00634645645250189	0.0547972437537704	0.575127437492155
ZNF277	chr7:112142509:T:C	Tcruzi	CD8T	-0.00468171239457127	0.0543949518986708	0.580015015435777
ZNF277	chr7:112142509:T:C	Tcruzi	monocyte	0.0401408074576871	0.069234008938132	0.39828237005601
ZNF277	chr7:112142509:T:C	Tcruzi	B	0.010755892002643	0.0553060739881795	0.541172433340531
ZNF277	chr7:112142509:T:C	Tcruzi	CD4T	-0.0211232127883458	0.068031269665645	0.509506953094131
ZNF277	chr7:112146781:C:T	NI	NK	0.000786037210653271	0.0350926370519556	0.676093838771588
ZNF277	chr7:112146781:C:T	NI	CD8T	0.00593045871990493	0.038812352513098	0.639614064968839
ZNF277	chr7:112146781:C:T	NI	monocyte	0.0276837869925418	0.0558196029613175	0.473840706166281
ZNF277	chr7:112146781:C:T	NI	B	-0.00310023028805491	0.038960964786494	0.670202985443474
ZNF277	chr7:112146781:C:T	NI	CD4T	0.00977935374271893	0.047639780926236	0.614135496560599
ZNF277	chr7:112146781:C:T	IAV	NK	0.00253846134980863	0.0327055241884856	0.661527390421431
ZNF277	chr7:112146781:C:T	IAV	CD8T	-0.00384305578396146	0.0319641522413418	0.663051183442004
ZNF277	chr7:112146781:C:T	IAV	monocyte	0.00921123760121201	0.0358655024870548	0.607214281839568
ZNF277	chr7:112146781:C:T	IAV	B	-0.00379802914053836	0.0340780897510626	0.66191427160615
ZNF277	chr7:112146781:C:T	IAV	CD4T	0.0106340967570077	0.0410432169067508	0.609257093932213
ZNF277	chr7:112146781:C:T	LPS	NK	-0.00116269754610957	0.0356910088041286	0.679243500770752
ZNF277	chr7:112146781:C:T	LPS	CD8T	0.00619085741267123	0.0347514411531756	0.627628991439123
ZNF277	chr7:112146781:C:T	LPS	monocyte	0.00383319188394482	0.0434357780378943	0.636388536944363
ZNF277	chr7:112146781:C:T	LPS	B	-0.00279796500335145	0.0385168901977281	0.666860931796092
ZNF277	chr7:112146781:C:T	LPS	CD4T	0.0105556070447734	0.0444201726962271	0.609865679065592
ZNF277	chr7:112146781:C:T	Tcruzi	NK	-0.00583085071639816	0.0387860156815536	0.65054479710716
ZNF277	chr7:112146781:C:T	Tcruzi	CD8T	0.00429403916181497	0.0370054135643768	0.647385841818901
ZNF277	chr7:112146781:C:T	Tcruzi	monocyte	0.0121565390739222	0.0446767727395352	0.595200484373631
ZNF277	chr7:112146781:C:T	Tcruzi	B	-0.00405842784280723	0.0375435747400726	0.660190502259205
ZNF277	chr7:112146781:C:T	Tcruzi	CD4T	0.00903373203196335	0.0444776017454035	0.623230281609821
ZNF277	chr7:112173864:C:A	NI	NK	-0.0253150476229033	0.0353997527259046	0.414187519402566
ZNF277	chr7:112173864:C:A	NI	CD8T	-0.0168095172613477	0.0298295056017181	0.475333913239823
ZNF277	chr7:112173864:C:A	NI	monocyte	-0.0192884219925191	0.0345915431650527	0.444347286368217
ZNF277	chr7:112173864:C:A	NI	B	0.00111637782768901	0.0273415501252829	0.66552466283806
ZNF277	chr7:112173864:C:A	NI	CD4T	-0.00875175335203659	0.0317747965287009	0.558183072639213
ZNF277	chr7:112173864:C:A	IAV	NK	-0.0195361683433582	0.0296885022398359	0.436829506548196
ZNF277	chr7:112173864:C:A	IAV	CD8T	-0.0121507799160094	0.0237567883914616	0.488322435012528
ZNF277	chr7:112173864:C:A	IAV	monocyte	-0.0149634885875922	0.0258184950026534	0.470206201034484
ZNF277	chr7:112173864:C:A	IAV	B	0.00495768449962252	0.0253700337025717	0.621199988565891
ZNF277	chr7:112173864:C:A	IAV	CD4T	-0.00758878734536138	0.0267616065361958	0.564658891022333
ZNF277	chr7:112173864:C:A	LPS	NK	-0.0278297898444161	0.0377407575989938	0.396783637220638
ZNF277	chr7:112173864:C:A	LPS	CD8T	-0.0136523760168724	0.0258461037054369	0.478413679559646
ZNF277	chr7:112173864:C:A	LPS	monocyte	-0.0179540970170696	0.0314973416616873	0.457821541135341
ZNF277	chr7:112173864:C:A	LPS	B	0.000323311979240637	0.0268436008826685	0.650365168578992
ZNF277	chr7:112173864:C:A	LPS	CD4T	-0.00788938659038113	0.0290314627284451	0.561873496444076
ZNF277	chr7:112173864:C:A	Tcruzi	NK	-0.0233069961024953	0.0340204381557985	0.424997691831831
ZNF277	chr7:112173864:C:A	Tcruzi	CD8T	-0.0152739688781706	0.0280436565231519	0.479570649640179
ZNF277	chr7:112173864:C:A	Tcruzi	monocyte	-0.0271127451561553	0.0378547005614988	0.407141002689194
ZNF277	chr7:112173864:C:A	Tcruzi	B	0.00463205223938675	0.02742081980631	0.627614960863471
ZNF277	chr7:112173864:C:A	Tcruzi	CD4T	-0.00921911697117634	0.0296056438792645	0.555244389636454
ZNF277	chr7:112215288:T:C	NI	NK	-0.338123449034026	0.123552611868687	0.00358598990470105
ZNF277	chr7:112215288:T:C	NI	CD8T	-0.696064178930822	0.125321943681802	2.15508703105272e-08
ZNF277	chr7:112215288:T:C	NI	monocyte	-0.559747567271742	0.128731876536184	5.40973709450832e-06
ZNF277	chr7:112215288:T:C	NI	B	-0.58654654474568	0.133236847652161	5.34253859074685e-06
ZNF277	chr7:112215288:T:C	NI	CD4T	-1.02646949386211	0.138489106111831	2.06501482580279e-14
ZNF277	chr7:112215288:T:C	IAV	NK	-0.309525206436706	0.118514602288561	0.0051501956843294
ZNF277	chr7:112215288:T:C	IAV	CD8T	-0.383869641575441	0.114245361289092	0.000541654291912663
ZNF277	chr7:112215288:T:C	IAV	monocyte	-0.238140486917254	0.0980090196825599	0.00846139575872751
ZNF277	chr7:112215288:T:C	IAV	B	-0.459115852025161	0.120553252499782	7.96323630177787e-05
ZNF277	chr7:112215288:T:C	IAV	CD4T	-0.823285156822301	0.120835400962192	5.49904566327086e-12
ZNF277	chr7:112215288:T:C	LPS	NK	-0.308850226653951	0.126222304588189	0.00883276884283313
ZNF277	chr7:112215288:T:C	LPS	CD8T	-0.534036986603164	0.116111184868131	4.30925740146915e-06
ZNF277	chr7:112215288:T:C	LPS	monocyte	-0.463875982365248	0.118035520646632	3.95959408017177e-05
ZNF277	chr7:112215288:T:C	LPS	B	-0.604508585385162	0.129319380168749	1.15057763849791e-06
ZNF277	chr7:112215288:T:C	LPS	CD4T	-1.01136816617534	0.131058345367148	1.11022302462516e-16
ZNF277	chr7:112215288:T:C	Tcruzi	NK	-0.276979419926443	0.131539133429755	0.0203593158597277
ZNF277	chr7:112215288:T:C	Tcruzi	CD8T	-0.613505742538968	0.11722613293324	2.3709329732835e-07
ZNF277	chr7:112215288:T:C	Tcruzi	monocyte	-0.558986022750574	0.131359671969764	6.24658305314885e-06
ZNF277	chr7:112215288:T:C	Tcruzi	B	-0.540274235765817	0.128246560436816	1.56348181042931e-05
ZNF277	chr7:112215288:T:C	Tcruzi	CD4T	-0.936251434912859	0.129669369976705	5.81201753391269e-13
ZNF277	chr7:112410259:A:C	NI	NK	0.0534970825825995	0.049068957875289	0.133214656121677
ZNF277	chr7:112410259:A:C	NI	CD8T	0.0870059374153143	0.0502577897987601	0.0376074586361735
ZNF277	chr7:112410259:A:C	NI	monocyte	0.206819937699875	0.0545901684295837	6.49771547776399e-05
ZNF277	chr7:112410259:A:C	NI	B	0.089026130396739	0.05470979017423	0.0451936331926325
ZNF277	chr7:112410259:A:C	NI	CD4T	0.0595896753513991	0.0552337361068205	0.138486788803626
ZNF277	chr7:112410259:A:C	IAV	NK	0.0559894434222886	0.0468885019222334	0.111200337694488
ZNF277	chr7:112410259:A:C	IAV	CD8T	0.0476483528786624	0.0444915685910129	0.134996504024791
ZNF277	chr7:112410259:A:C	IAV	monocyte	0.132638004277026	0.0406311375016669	0.000789094468938304
ZNF277	chr7:112410259:A:C	IAV	B	0.0142534949656182	0.049332832018016	0.368618017364093
ZNF277	chr7:112410259:A:C	IAV	CD4T	0.0593205096615691	0.0481804991981239	0.10744001617539
ZNF277	chr7:112410259:A:C	LPS	NK	0.0718945331096409	0.0499817701760865	0.0701846887861341
ZNF277	chr7:112410259:A:C	LPS	CD8T	0.0622073495214482	0.0457858982664757	0.0836808453146905
ZNF277	chr7:112410259:A:C	LPS	monocyte	0.256292122967396	0.0565041997287954	3.68825291877593e-07
ZNF277	chr7:112410259:A:C	LPS	B	0.0624418235395531	0.0513223097183865	0.108688478363489
ZNF277	chr7:112410259:A:C	LPS	CD4T	0.0829723870439256	0.0510762842080678	0.0503510973144815
ZNF277	chr7:112410259:A:C	Tcruzi	NK	0.0644619136044341	0.0515211705754078	0.100534408423034
ZNF277	chr7:112410259:A:C	Tcruzi	CD8T	0.0746574096077715	0.0472418357109743	0.0542575438806435
ZNF277	chr7:112410259:A:C	Tcruzi	monocyte	0.234716868365699	0.0583438510885289	2.05803675941477e-05
ZNF277	chr7:112410259:A:C	Tcruzi	B	0.0524755036174706	0.0509118454359083	0.146794181294193
ZNF277	chr7:112410259:A:C	Tcruzi	CD4T	0.0630043719353456	0.0521447503832697	0.112038277510824
ZNF28	chr19:52720275:G:A	NI	NK	0.0475230054717618	0.048248933798111	0.219955587679001
ZNF28	chr19:52720275:G:A	NI	CD8T	0.0520260432973758	0.0491015865728062	0.209926162257633
ZNF28	chr19:52720275:G:A	NI	monocyte	0.0471376417751148	0.0558987119168435	0.25589395250336
ZNF28	chr19:52720275:G:A	NI	B	0.0410791460017152	0.0484394936889201	0.263126956436262
ZNF28	chr19:52720275:G:A	NI	CD4T	0.0743082232878041	0.0639871248651689	0.178617524063777
ZNF28	chr19:52720275:G:A	IAV	NK	0.0336013305362408	0.0405876410606205	0.267104300181026
ZNF28	chr19:52720275:G:A	IAV	CD8T	0.0194268238598507	0.0359371190507845	0.34312326538405
ZNF28	chr19:52720275:G:A	IAV	monocyte	0.0524014176410983	0.0569596047272121	0.227131432012333
ZNF28	chr19:52720275:G:A	IAV	B	0.0142193567594998	0.0392143332466467	0.406359487502836
ZNF28	chr19:52720275:G:A	IAV	CD4T	0.0436818109452314	0.0467872623429187	0.244069802220675
ZNF28	chr19:52720275:G:A	LPS	NK	0.0383166576696231	0.04375084717822	0.251354948004197
ZNF28	chr19:52720275:G:A	LPS	CD8T	0.0389739444563658	0.0413079844421049	0.234943316198963
ZNF28	chr19:52720275:G:A	LPS	monocyte	0.0401158711317638	0.0543195738292755	0.292992772805593
ZNF28	chr19:52720275:G:A	LPS	B	0.0390377551519038	0.0467924162795611	0.265419383813084
ZNF28	chr19:52720275:G:A	LPS	CD4T	0.0585825922768794	0.0545504141885581	0.205803839583895
ZNF28	chr19:52720275:G:A	Tcruzi	NK	0.0441687603316248	0.0473940031288313	0.235875488381569
ZNF28	chr19:52720275:G:A	Tcruzi	CD8T	0.0472669362553349	0.0461717483704389	0.218466641128627
ZNF28	chr19:52720275:G:A	Tcruzi	monocyte	0.030248918405534	0.050254192316247	0.337481736024583
ZNF28	chr19:52720275:G:A	Tcruzi	B	0.0271938405188127	0.0423302110146441	0.324568773604978
ZNF28	chr19:52720275:G:A	Tcruzi	CD4T	0.0584593851098195	0.0548625669372867	0.210444969769017
ZNF28	chr19:52777894:C:T	NI	NK	-0.101504191014979	0.053462981779867	0.0240276501427504
ZNF28	chr19:52777894:C:T	NI	CD8T	-0.141222645460395	0.0621161557780155	0.0107448955837108
ZNF28	chr19:52777894:C:T	NI	monocyte	-0.0465721672425649	0.0595011336773467	0.212498218223326
ZNF28	chr19:52777894:C:T	NI	B	-0.0445304708382545	0.0523492188061548	0.19240771484966
ZNF28	chr19:52777894:C:T	NI	CD4T	-0.0855385825918865	0.0565040301837323	0.0671879064189002
ZNF28	chr19:52777894:C:T	IAV	NK	-0.0819885865466078	0.0493131018464308	0.0423951006186889
ZNF28	chr19:52777894:C:T	IAV	CD8T	-0.0300683218346178	0.0490934152228132	0.238248638981789
ZNF28	chr19:52777894:C:T	IAV	monocyte	-0.0621182798729633	0.0542557583022909	0.120428301346474
ZNF28	chr19:52777894:C:T	IAV	B	-0.0115682209179833	0.0496559787674786	0.385312692094453
ZNF28	chr19:52777894:C:T	IAV	CD4T	-0.0740470010034549	0.0499517468235349	0.0699074549500638
ZNF28	chr19:52777894:C:T	LPS	NK	-0.0866226767433014	0.0513463799952042	0.0424948599900226
ZNF28	chr19:52777894:C:T	LPS	CD8T	-0.0941070379865379	0.0490305705506026	0.024784734921687
ZNF28	chr19:52777894:C:T	LPS	monocyte	-0.139823453987693	0.076387972005069	0.0200965747635911
ZNF28	chr19:52777894:C:T	LPS	B	-0.0254618556038025	0.0518228492471357	0.298324893998494
ZNF28	chr19:52777894:C:T	LPS	CD4T	-0.0917614206498979	0.0538690626919285	0.0442343564411459
ZNF28	chr19:52777894:C:T	Tcruzi	NK	-0.101938969131499	0.0556444559696945	0.0277160914680084
ZNF28	chr19:52777894:C:T	Tcruzi	CD8T	-0.103812206937663	0.0508304435775319	0.0209040838029727
ZNF28	chr19:52777894:C:T	Tcruzi	monocyte	-0.0197904538066044	0.0600535236890693	0.352443581044709
ZNF28	chr19:52777894:C:T	Tcruzi	B	-0.0653551270133701	0.0532437867730693	0.100267887635727
ZNF28	chr19:52777894:C:T	Tcruzi	CD4T	-0.0680596282115628	0.0545933086501141	0.108144291232277
ZNF28	chr19:52780516:G:A	NI	NK	-0.0137789911350662	0.0605193112406473	0.472391522375721
ZNF28	chr19:52780516:G:A	NI	CD8T	-0.0473172193117574	0.0707761417756497	0.331905376579061
ZNF28	chr19:52780516:G:A	NI	monocyte	-0.0423850762738275	0.0836147725859392	0.374782444874792
ZNF28	chr19:52780516:G:A	NI	B	-0.0653474022529034	0.0817402477395472	0.282857564556658
ZNF28	chr19:52780516:G:A	NI	CD4T	-0.0973570041091583	0.106000884122172	0.242076726186712
ZNF28	chr19:52780516:G:A	IAV	NK	-0.0235683232160887	0.0583672257882044	0.416529066023887
ZNF28	chr19:52780516:G:A	IAV	CD8T	-0.0280022462361009	0.0552322654045804	0.378983240908569
ZNF28	chr19:52780516:G:A	IAV	monocyte	-0.032229239958322	0.0706054028809323	0.402932830848241
ZNF28	chr19:52780516:G:A	IAV	B	-0.0751537110095062	0.0868073204318251	0.245445114869753
ZNF28	chr19:52780516:G:A	IAV	CD4T	-0.0915551450969587	0.0977798187102741	0.236210257263829
ZNF28	chr19:52780516:G:A	LPS	NK	-0.0116812765509474	0.0617955564658111	0.478817268270366
ZNF28	chr19:52780516:G:A	LPS	CD8T	-0.0326591014530367	0.0601182890098493	0.367025653275885
ZNF28	chr19:52780516:G:A	LPS	monocyte	-0.0338117764322278	0.0816799309099286	0.412480323398397
ZNF28	chr19:52780516:G:A	LPS	B	-0.0608619259540148	0.0781298978723727	0.289125444413853
ZNF28	chr19:52780516:G:A	LPS	CD4T	-0.0847054309237745	0.0946276415380799	0.255832003681613
ZNF28	chr19:52780516:G:A	Tcruzi	NK	-0.0180642762862603	0.0626451978299441	0.453069646804034
ZNF28	chr19:52780516:G:A	Tcruzi	CD8T	-0.0406991723162351	0.0667511237142159	0.348638758038765
ZNF28	chr19:52780516:G:A	Tcruzi	monocyte	-0.0437969770911957	0.0818405417388196	0.376477436760065
ZNF28	chr19:52780516:G:A	Tcruzi	B	-0.064138943087833	0.0789985540545301	0.276762162544692
ZNF28	chr19:52780516:G:A	Tcruzi	CD4T	-0.0773112283411557	0.0907920994957942	0.271887554431573
ZNF28	chr19:52788507:C:A	NI	NK	0.0300507044252283	0.0680106751288736	0.454760917008584
ZNF28	chr19:52788507:C:A	NI	CD8T	0.0406544131849243	0.0778062858559204	0.427757885534209
ZNF28	chr19:52788507:C:A	NI	monocyte	0.0475994197965797	0.0937260469384366	0.411698619783518
ZNF28	chr19:52788507:C:A	NI	B	0.0156173518821448	0.0676159123876377	0.523676905605877
ZNF28	chr19:52788507:C:A	NI	CD4T	0.0576489101532296	0.0998758715383426	0.400930149675933
ZNF28	chr19:52788507:C:A	IAV	NK	0.0293264139503036	0.0640713035022756	0.4486324478458
ZNF28	chr19:52788507:C:A	IAV	CD8T	0.029514216958608	0.0600342988970881	0.436206607822713
ZNF28	chr19:52788507:C:A	IAV	monocyte	0.0420536279229515	0.0799815827680936	0.423404581379618
ZNF28	chr19:52788507:C:A	IAV	B	0.0172125064701833	0.0593503413329909	0.506199978209249
ZNF28	chr19:52788507:C:A	IAV	CD4T	0.0492742531169482	0.0851477116190777	0.406791220468704
ZNF28	chr19:52788507:C:A	LPS	NK	0.0407207936049142	0.0757097013735492	0.41290935654392
ZNF28	chr19:52788507:C:A	LPS	CD8T	0.0365910691354579	0.0688706107760892	0.418766349022031
ZNF28	chr19:52788507:C:A	LPS	monocyte	0.0572948978384495	0.101643508224209	0.393560405421869
ZNF28	chr19:52788507:C:A	LPS	B	0.0207760367303989	0.0680703946513794	0.496532497849985
ZNF28	chr19:52788507:C:A	LPS	CD4T	0.0557348088782761	0.0946814751889194	0.398521836693603
ZNF28	chr19:52788507:C:A	Tcruzi	NK	0.0306296562163352	0.0700905874375524	0.454688875403967
ZNF28	chr19:52788507:C:A	Tcruzi	CD8T	0.0396530116969946	0.0753716036519495	0.424855735167592
ZNF28	chr19:52788507:C:A	Tcruzi	monocyte	0.0473848024872347	0.0915120279249867	0.423398855801968
ZNF28	chr19:52788507:C:A	Tcruzi	B	0.0210598967574629	0.0656151097333508	0.495297697198228
ZNF28	chr19:52788507:C:A	Tcruzi	CD4T	0.0586036925156998	0.0976841130365954	0.397110600950781
ZNF28	chr19:52790166:G:A	NI	NK	0.0032316692239989	0.0331441883156942	0.627236291866276
ZNF28	chr19:52790166:G:A	NI	CD8T	0.0154231096321198	0.038885147729906	0.539203504685395
ZNF28	chr19:52790166:G:A	NI	monocyte	0.00868682754896067	0.0457661758107659	0.575422089054396
ZNF28	chr19:52790166:G:A	NI	B	0.0221049162364682	0.0443491125915326	0.502751110414102
ZNF28	chr19:52790166:G:A	NI	CD4T	0.0288428635905309	0.0533001849714847	0.478056954684731
ZNF28	chr19:52790166:G:A	IAV	NK	0.00490731691117747	0.0310953919040175	0.610852393160568
ZNF28	chr19:52790166:G:A	IAV	CD8T	0.00650571303719525	0.0290655568443728	0.589481519297335
ZNF28	chr19:52790166:G:A	IAV	monocyte	0.00596763041667916	0.0370014153923898	0.61410368116598
ZNF28	chr19:52790166:G:A	IAV	B	0.0151873954583513	0.0356920318943055	0.528706813509615
ZNF28	chr19:52790166:G:A	IAV	CD4T	0.0195554396880972	0.0419669840120165	0.5161449144633
ZNF28	chr19:52790166:G:A	LPS	NK	0.00487585246392788	0.0334337571839556	0.608032614736654
ZNF28	chr19:52790166:G:A	LPS	CD8T	0.0110602967770029	0.0332180082423576	0.552372291695525
ZNF28	chr19:52790166:G:A	LPS	monocyte	0.00613780740830095	0.0449367909668788	0.605377084411151
ZNF28	chr19:52790166:G:A	LPS	B	0.0129297640132791	0.0378657120313483	0.549709038547934
ZNF28	chr19:52790166:G:A	LPS	CD4T	0.0278994853208417	0.0507716251231551	0.481278404027905
ZNF28	chr19:52790166:G:A	Tcruzi	NK	0.00730819031695682	0.0345771139691369	0.594690208973699
ZNF28	chr19:52790166:G:A	Tcruzi	CD8T	0.0117178248796736	0.0362327178419512	0.558632010656007
ZNF28	chr19:52790166:G:A	Tcruzi	monocyte	0.00736358891117489	0.0428580627523704	0.604545915462407
ZNF28	chr19:52790166:G:A	Tcruzi	B	0.0127413595790684	0.0365422094527597	0.550988026879364
ZNF28	chr19:52790166:G:A	Tcruzi	CD4T	0.0239291249029997	0.0479423171859242	0.503440051235361
ZNF28	chr19:52800452:T:G	NI	NK	0.130551572874141	0.0500001033882951	0.00396680905201415
ZNF28	chr19:52800452:T:G	NI	CD8T	0.227723308487145	0.055969076479513	2.45185977189783e-06
ZNF28	chr19:52800452:T:G	NI	monocyte	0.0645628796817855	0.0620117289280121	0.14607130612632
ZNF28	chr19:52800452:T:G	NI	B	0.120181804277926	0.0538402643198032	0.012657832853601
ZNF28	chr19:52800452:T:G	NI	CD4T	0.276528190825024	0.0629852606436629	9.91036911089864e-07
ZNF28	chr19:52800452:T:G	IAV	NK	0.0916969425876163	0.0476056268380838	0.0295704484085736
ZNF28	chr19:52800452:T:G	IAV	CD8T	0.110736160407037	0.0449093818116527	0.00852729180977319
ZNF28	chr19:52800452:T:G	IAV	monocyte	0.0679407580440688	0.0546941100288129	0.102509781187951
ZNF28	chr19:52800452:T:G	IAV	B	0.0888993393317556	0.0487432007287982	0.0343084064129103
ZNF28	chr19:52800452:T:G	IAV	CD4T	0.199228208764134	0.0520476485911183	8.13256996751622e-05
ZNF28	chr19:52800452:T:G	LPS	NK	0.125215799472091	0.0503455806770656	0.00649059195707559
ZNF28	chr19:52800452:T:G	LPS	CD8T	0.153767290154587	0.0468883118006732	0.000727157849640941
ZNF28	chr19:52800452:T:G	LPS	monocyte	0.0810724243599035	0.0635102515884463	0.0974057776624864
ZNF28	chr19:52800452:T:G	LPS	B	0.139042762503886	0.0541848994231905	0.00381174364086567
ZNF28	chr19:52800452:T:G	LPS	CD4T	0.245331298491571	0.0577860031180418	4.02100634939272e-06
ZNF28	chr19:52800452:T:G	Tcruzi	NK	0.141701809844063	0.0530389880762316	0.00284747017167479
ZNF28	chr19:52800452:T:G	Tcruzi	CD8T	0.191986734076147	0.0503096565124338	6.45532680870383e-05
ZNF28	chr19:52800452:T:G	Tcruzi	monocyte	0.0594539017876386	0.0597957577121183	0.15686907458802
ZNF28	chr19:52800452:T:G	Tcruzi	B	0.1225614167801	0.0519884777917117	0.00812913165782541
ZNF28	chr19:52800452:T:G	Tcruzi	CD4T	0.261685138197758	0.0601026750792723	1.30748721793233e-06
ZNF28	chr19:52820549:G:A	NI	NK	0.382989747822022	0.113621913644546	0.000207958948314492
ZNF28	chr19:52820549:G:A	NI	CD8T	0.503293659092257	0.113791532454581	5.45873398991095e-06
ZNF28	chr19:52820549:G:A	NI	monocyte	0.130747527530061	0.132007613947109	0.158552171981741
ZNF28	chr19:52820549:G:A	NI	B	0.248089166507873	0.118882046647185	0.0206828147420668
ZNF28	chr19:52820549:G:A	NI	CD4T	0.735251540128605	0.142089049407352	3.15046295642938e-09
ZNF28	chr19:52820549:G:A	IAV	NK	0.329892394371876	0.107324691915642	0.000871834286124707
ZNF28	chr19:52820549:G:A	IAV	CD8T	0.256870480983671	0.100175100149584	0.00858531805010772
ZNF28	chr19:52820549:G:A	IAV	monocyte	0.107102457176676	0.117434971716356	0.177009884036919
ZNF28	chr19:52820549:G:A	IAV	B	0.270248589169082	0.109772361205622	0.0059283472076642
ZNF28	chr19:52820549:G:A	IAV	CD4T	0.573181691505346	0.118613837431247	2.85756622939769e-07
ZNF28	chr19:52820549:G:A	LPS	NK	0.373194328336141	0.113015375418435	0.000396848347829326
ZNF28	chr19:52820549:G:A	LPS	CD8T	0.356639882195885	0.103247666859446	0.000721311161540916
ZNF28	chr19:52820549:G:A	LPS	monocyte	0.127820481882598	0.134957573717372	0.168987044079856
ZNF28	chr19:52820549:G:A	LPS	B	0.348255517620497	0.11937089322456	0.00117719633869192
ZNF28	chr19:52820549:G:A	LPS	CD4T	0.670707051973327	0.130594751326521	1.08773357131867e-08
ZNF28	chr19:52820549:G:A	Tcruzi	NK	0.392307977935161	0.119138706748245	0.000296558391340805
ZNF28	chr19:52820549:G:A	Tcruzi	CD8T	0.452792244488907	0.108674340496315	3.57823467156143e-05
ZNF28	chr19:52820549:G:A	Tcruzi	monocyte	0.0172444072058654	0.133275204993293	0.436015599987233
ZNF28	chr19:52820549:G:A	Tcruzi	B	0.252959438933135	0.113650811738784	0.014212395388525
ZNF28	chr19:52820549:G:A	Tcruzi	CD4T	0.619310662608538	0.125847680589263	5.67565380310709e-07
ZNF28	chr19:52943992:C:T	NI	NK	0.0296705446919719	0.0516881411822434	0.406748837465706
ZNF28	chr19:52943992:C:T	NI	CD8T	0.044430990692643	0.0616773296187123	0.357019110506156
ZNF28	chr19:52943992:C:T	NI	monocyte	0.021059712237317	0.0621294444676628	0.469815439557759
ZNF28	chr19:52943992:C:T	NI	B	0.0342774016841987	0.0575396012923247	0.399409539970402
ZNF28	chr19:52943992:C:T	NI	CD4T	0.0481129754567973	0.0699634142481833	0.364371396841477
ZNF28	chr19:52943992:C:T	IAV	NK	0.0176474757579897	0.0443082988795496	0.461898952279226
ZNF28	chr19:52943992:C:T	IAV	CD8T	0.0251494885957969	0.0438794260533952	0.404981298856856
ZNF28	chr19:52943992:C:T	IAV	monocyte	0.00526620918024612	0.0514288484488816	0.558863448727619
ZNF28	chr19:52943992:C:T	IAV	B	0.0182659661473609	0.0461259562381232	0.46102252588048
ZNF28	chr19:52943992:C:T	IAV	CD4T	0.0429009856178587	0.0609633413345667	0.364816698454697
ZNF28	chr19:52943992:C:T	LPS	NK	0.0220372632557928	0.0482653657178413	0.438084250263518
ZNF28	chr19:52943992:C:T	LPS	CD8T	0.0364265745486576	0.0528121398491739	0.360386779474865
ZNF28	chr19:52943992:C:T	LPS	monocyte	0.0178351330310272	0.061164886282699	0.49251093404002
ZNF28	chr19:52943992:C:T	LPS	B	0.0489733410986451	0.0688336426358231	0.344042617571413
ZNF28	chr19:52943992:C:T	LPS	CD4T	0.0464083977594649	0.0659634108764881	0.359994833260257
ZNF28	chr19:52943992:C:T	Tcruzi	NK	0.0227273694459183	0.0497263204902403	0.443183429995481
ZNF28	chr19:52943992:C:T	Tcruzi	CD8T	0.0382157718196888	0.0562013602896021	0.370862797070481
ZNF28	chr19:52943992:C:T	Tcruzi	monocyte	0.0270849659208167	0.0616561251325391	0.453947722309505
ZNF28	chr19:52943992:C:T	Tcruzi	B	0.0290936422106646	0.0527732989290504	0.41288530364109
ZNF28	chr19:52943992:C:T	Tcruzi	CD4T	0.0454186001639392	0.0657629346690476	0.369396751146462
ZNF28	chr19:52946217:T:A	NI	NK	0.0506102569084463	0.0765630155739197	0.340809211705978
ZNF28	chr19:52946217:T:A	NI	CD8T	0.0563001871297534	0.0828204718911233	0.337704066543946
ZNF28	chr19:52946217:T:A	NI	monocyte	-0.0895871131351408	0.119900065548867	0.281559112339756
ZNF28	chr19:52946217:T:A	NI	B	-0.0572201319454842	0.0906163388912022	0.358148899783257
ZNF28	chr19:52946217:T:A	NI	CD4T	0.0392371845704517	0.087198769873487	0.41657435681923
ZNF28	chr19:52946217:T:A	IAV	NK	0.0443413636653854	0.0712460115003546	0.353907661437955
ZNF28	chr19:52946217:T:A	IAV	CD8T	0.0396247205968191	0.0657432086649114	0.359517219770004
ZNF28	chr19:52946217:T:A	IAV	monocyte	-0.0204378654137388	0.0747902859656307	0.475984160954357
ZNF28	chr19:52946217:T:A	IAV	B	-0.017269609741373	0.0653334214297986	0.483154350249969
ZNF28	chr19:52946217:T:A	IAV	CD4T	0.0221790043393258	0.0722173521216702	0.468215889134448
ZNF28	chr19:52946217:T:A	LPS	NK	0.0614691982832141	0.0860636773481921	0.316276021500152
ZNF28	chr19:52946217:T:A	LPS	CD8T	0.035700329297377	0.0677050144291529	0.386036967200123
ZNF28	chr19:52946217:T:A	LPS	monocyte	-0.046754472774043	0.0952323217937987	0.399325773190586
ZNF28	chr19:52946217:T:A	LPS	B	-0.0401208101808633	0.0794719178005064	0.402744970670478
ZNF28	chr19:52946217:T:A	LPS	CD4T	-0.00137869401203931	0.0791529058019667	0.565976965908939
ZNF28	chr19:52946217:T:A	Tcruzi	NK	0.0623583944797946	0.0867439882093121	0.316478612224459
ZNF28	chr19:52946217:T:A	Tcruzi	CD8T	0.046756718860621	0.0755955523303132	0.358533097017864
ZNF28	chr19:52946217:T:A	Tcruzi	monocyte	-0.0228541542280223	0.0849179090027209	0.472082439710832
ZNF28	chr19:52946217:T:A	Tcruzi	B	-0.0616789755345903	0.0921828070943379	0.340196309893526
ZNF28	chr19:52946217:T:A	Tcruzi	CD4T	0.0286721471085996	0.0799628958514299	0.449862614450218
ZNF28	chr19:52948038:T:C	NI	NK	0.0917962812962753	0.0558632580243872	0.0429367090947699
ZNF28	chr19:52948038:T:C	NI	CD8T	0.171091611247436	0.0641566317825718	0.00196086003093372
ZNF28	chr19:52948038:T:C	NI	monocyte	-0.00417361848357587	0.0734953603788468	0.494924130860113
ZNF28	chr19:52948038:T:C	NI	B	0.0570465926887046	0.0590233606579516	0.158610019499558
ZNF28	chr19:52948038:T:C	NI	CD4T	0.201609056314335	0.0708154074226545	0.00167151340405958
ZNF28	chr19:52948038:T:C	IAV	NK	0.0619705739363536	0.0529036825959645	0.112946060893512
ZNF28	chr19:52948038:T:C	IAV	CD8T	0.110288836543443	0.0556807243891298	0.0125764691326308
ZNF28	chr19:52948038:T:C	IAV	monocyte	0.00634654561531803	0.0617878141086237	0.436507506764391
ZNF28	chr19:52948038:T:C	IAV	B	0.0504205809734878	0.054278451371867	0.165480042792053
ZNF28	chr19:52948038:T:C	IAV	CD4T	0.148138382201659	0.0588512165511628	0.00473044425705092
ZNF28	chr19:52948038:T:C	LPS	NK	0.0869597860598632	0.0563745723252978	0.0549746817474146
ZNF28	chr19:52948038:T:C	LPS	CD8T	0.112333780021077	0.0532198085884253	0.0153929061494568
ZNF28	chr19:52948038:T:C	LPS	monocyte	0.0434842918892302	0.068242135356125	0.254228390429696
ZNF28	chr19:52948038:T:C	LPS	B	0.0924369222948202	0.0610395412698634	0.053208665596762
ZNF28	chr19:52948038:T:C	LPS	CD4T	0.147643746389082	0.06077769226712	0.00831756833607252
ZNF28	chr19:52948038:T:C	Tcruzi	NK	0.0700846951624552	0.0580961807169674	0.107238577132025
ZNF28	chr19:52948038:T:C	Tcruzi	CD8T	0.115815415322206	0.054807227773831	0.0192311128088945
ZNF28	chr19:52948038:T:C	Tcruzi	monocyte	0.117161185249027	0.0764462871171066	0.044872218300347
ZNF28	chr19:52948038:T:C	Tcruzi	B	0.0322198060828833	0.0590197141426306	0.271010521697559
ZNF28	chr19:52948038:T:C	Tcruzi	CD4T	0.168121927227028	0.0634373165105444	0.00389490146276692
ZNF286A	chr17:15613524:A:G	NI	NK	-0.0494193175567077	0.062583956059	0.285646563799115
ZNF286A	chr17:15613524:A:G	NI	CD8T	-0.0407972087439806	0.0599458955697217	0.325470270637109
ZNF286A	chr17:15613524:A:G	NI	monocyte	-0.0511314556560626	0.0724273256754304	0.305369930105658
ZNF286A	chr17:15613524:A:G	NI	B	-0.057377932913651	0.0688332752154983	0.273713359246805
ZNF286A	chr17:15613524:A:G	NI	CD4T	-0.0737617292980274	0.0818251243616149	0.254531810324091
ZNF286A	chr17:15613524:A:G	IAV	NK	-0.0347366097978263	0.0524045074079715	0.330171573041277
ZNF286A	chr17:15613524:A:G	IAV	CD8T	-0.0364097963104973	0.0499584828059918	0.307373915889808
ZNF286A	chr17:15613524:A:G	IAV	monocyte	-0.0428222564204355	0.0603431031685052	0.31920236719356
ZNF286A	chr17:15613524:A:G	IAV	B	-0.0533004591119482	0.0628594554190701	0.264925743179177
ZNF286A	chr17:15613524:A:G	IAV	CD4T	-0.0658427959338273	0.0717086882419329	0.252451441379917
ZNF286A	chr17:15613524:A:G	LPS	NK	-0.0353915445656449	0.0551279742939503	0.334899357706637
ZNF286A	chr17:15613524:A:G	LPS	CD8T	-0.0368936789031005	0.0532339967825707	0.318343961335368
ZNF286A	chr17:15613524:A:G	LPS	monocyte	-0.0469589081628462	0.0703166747795699	0.326177537966014
ZNF286A	chr17:15613524:A:G	LPS	B	-0.055255929268897	0.0668480738146616	0.274607846705576
ZNF286A	chr17:15613524:A:G	LPS	CD4T	-0.0703263070161959	0.0766111171833763	0.252546238768752
ZNF286A	chr17:15613524:A:G	Tcruzi	NK	-0.0308253596644075	0.0556806064872243	0.363770035244173
ZNF286A	chr17:15613524:A:G	Tcruzi	CD8T	-0.0358642856255316	0.0576577689874048	0.340160153391481
ZNF286A	chr17:15613524:A:G	Tcruzi	monocyte	-0.041485131092985	0.0670751086426069	0.346215061071362
ZNF286A	chr17:15613524:A:G	Tcruzi	B	-0.0558818148811669	0.0662274288127427	0.268758557508888
ZNF286A	chr17:15613524:A:G	Tcruzi	CD4T	-0.084670322530103	0.0873161694332084	0.232579046376411
ZNF286A	chr17:15621851:G:A	NI	NK	-0.0609475602659207	0.0750949135975431	0.27129935417428
ZNF286A	chr17:15621851:G:A	NI	CD8T	-0.0741043925990339	0.0839413491268412	0.252937249863723
ZNF286A	chr17:15621851:G:A	NI	monocyte	-0.0512072035126625	0.0838088347852185	0.331258928118383
ZNF286A	chr17:15621851:G:A	NI	B	-0.0955732749812636	0.100252512326829	0.218038095248278
ZNF286A	chr17:15621851:G:A	NI	CD4T	-0.0778535174608502	0.0952726225887043	0.271872222740782
ZNF286A	chr17:15621851:G:A	IAV	NK	-0.0475145927762701	0.065802255206883	0.301325379776697
ZNF286A	chr17:15621851:G:A	IAV	CD8T	-0.0428904267293045	0.0605207584534027	0.304809619053447
ZNF286A	chr17:15621851:G:A	IAV	monocyte	-0.0416348485943807	0.0694133588941547	0.347914518915544
ZNF286A	chr17:15621851:G:A	IAV	B	-0.0837172223698297	0.089042079672384	0.218255016181993
ZNF286A	chr17:15621851:G:A	IAV	CD4T	-0.0614613244199033	0.0796234287992006	0.290064588213594
ZNF286A	chr17:15621851:G:A	LPS	NK	-0.0602607007469533	0.0744719514085639	0.270397302711745
ZNF286A	chr17:15621851:G:A	LPS	CD8T	-0.0466959564608647	0.0660070510582665	0.305127612232621
ZNF286A	chr17:15621851:G:A	LPS	monocyte	-0.0546638894022377	0.0843367538501139	0.325224374144829
ZNF286A	chr17:15621851:G:A	LPS	B	-0.091625593088743	0.096424729759018	0.21909179581493
ZNF286A	chr17:15621851:G:A	LPS	CD4T	-0.0631687063793824	0.0850124763798508	0.297885903986458
ZNF286A	chr17:15621851:G:A	Tcruzi	NK	-0.0580792678847443	0.0748125368847885	0.283129262222984
ZNF286A	chr17:15621851:G:A	Tcruzi	CD8T	-0.0655734935302685	0.0777521272482359	0.265421484483383
ZNF286A	chr17:15621851:G:A	Tcruzi	monocyte	-0.0516275132496153	0.0810841226367526	0.333388762860211
ZNF286A	chr17:15621851:G:A	Tcruzi	B	-0.0851402672742253	0.0905613454318073	0.224179556681897
ZNF286A	chr17:15621851:G:A	Tcruzi	CD4T	-0.0688185963270927	0.0878443120153488	0.28670798113107
ZNF286A	chr17:15679806:G:A	NI	NK	-0.134293806474731	0.0455071896755027	0.00209910799866464
ZNF286A	chr17:15679806:G:A	NI	CD8T	-0.181946210118574	0.0469360188544971	5.70668986971112e-05
ZNF286A	chr17:15679806:G:A	NI	monocyte	-0.127644846066911	0.0532817626194198	0.0083663234925011
ZNF286A	chr17:15679806:G:A	NI	B	-0.113086664529704	0.0500015687438142	0.0129112054860006
ZNF286A	chr17:15679806:G:A	NI	CD4T	-0.222139441562529	0.054612177884602	1.67635219923135e-05
ZNF286A	chr17:15679806:G:A	IAV	NK	-0.162865459354348	0.0481486659276342	7.59119410049802e-05
ZNF286A	chr17:15679806:G:A	IAV	CD8T	-0.124453659595319	0.0415710355778322	0.00164893502077201
ZNF286A	chr17:15679806:G:A	IAV	monocyte	-0.101421610875344	0.0456731570562567	0.0120203177173203
ZNF286A	chr17:15679806:G:A	IAV	B	-0.106166308026831	0.0463325501008822	0.0104747245805583
ZNF286A	chr17:15679806:G:A	IAV	CD4T	-0.205108930396407	0.0498028272359036	8.69925998714383e-06
ZNF286A	chr17:15679806:G:A	LPS	NK	-0.174139501932014	0.0493557445619729	5.23583233604796e-05
ZNF286A	chr17:15679806:G:A	LPS	CD8T	-0.138335490280437	0.0426571057357936	0.00136533201155087
ZNF286A	chr17:15679806:G:A	LPS	monocyte	-0.0886143295773834	0.0529533041511405	0.0481384159889107
ZNF286A	chr17:15679806:G:A	LPS	B	-0.116335422365799	0.0491131594764801	0.00997447087142478
ZNF286A	chr17:15679806:G:A	LPS	CD4T	-0.218560987159582	0.0512835438957866	4.88847649393609e-06
ZNF286A	chr17:15679806:G:A	Tcruzi	NK	-0.151940642011017	0.048363736905889	0.000797628428337416
ZNF286A	chr17:15679806:G:A	Tcruzi	CD8T	-0.137129664056498	0.0463836909562894	0.00429158514064099
ZNF286A	chr17:15679806:G:A	Tcruzi	monocyte	-0.123636150616353	0.0509701679619762	0.00731883450664661
ZNF286A	chr17:15679806:G:A	Tcruzi	B	-0.120377101431082	0.0479678199766618	0.00574043535828073
ZNF286A	chr17:15679806:G:A	Tcruzi	CD4T	-0.235583348417785	0.0554777215440457	9.93112360569981e-07
ZNF286A	chr17:15680748:A:G	NI	NK	-0.0648390324047543	0.077849699906722	0.262401989262788
ZNF286A	chr17:15680748:A:G	NI	CD8T	-0.0735258777117362	0.0839026336687455	0.254973189805837
ZNF286A	chr17:15680748:A:G	NI	monocyte	-0.0711538255659521	0.0957040053897207	0.284055973782691
ZNF286A	chr17:15680748:A:G	NI	B	-0.0537842130823076	0.0784477166040917	0.313659822055533
ZNF286A	chr17:15680748:A:G	NI	CD4T	-0.0965890660435629	0.106138325937419	0.239322834744539
ZNF286A	chr17:15680748:A:G	IAV	NK	-0.0647045928744386	0.0757670189522913	0.252322605476794
ZNF286A	chr17:15680748:A:G	IAV	CD8T	-0.0454973638083467	0.0618811381340833	0.293974988596524
ZNF286A	chr17:15680748:A:G	IAV	monocyte	-0.0713453891138945	0.0876062511898427	0.266564343521888
ZNF286A	chr17:15680748:A:G	IAV	B	-0.0368346830222586	0.0660807777744158	0.3522723858956
ZNF286A	chr17:15680748:A:G	IAV	CD4T	-0.0856760035502966	0.0929600049427863	0.238785743177036
ZNF286A	chr17:15680748:A:G	LPS	NK	-0.0750664032346518	0.0844002612185046	0.236934518836748
ZNF286A	chr17:15680748:A:G	LPS	CD8T	-0.0683643312412602	0.0764323310440175	0.242176061955926
ZNF286A	chr17:15680748:A:G	LPS	monocyte	-0.0650721130212502	0.0926484704711385	0.301930679962138
ZNF286A	chr17:15680748:A:G	LPS	B	-0.0716171562990191	0.0875880527832251	0.262169636523407
ZNF286A	chr17:15680748:A:G	LPS	CD4T	-0.091298905954164	0.0992852535214997	0.238200008427586
ZNF286A	chr17:15680748:A:G	Tcruzi	NK	-0.0650898608984837	0.0792032570091102	0.265636444136609
ZNF286A	chr17:15680748:A:G	Tcruzi	CD8T	-0.073839183424817	0.082740661711337	0.24803976704035
ZNF286A	chr17:15680748:A:G	Tcruzi	monocyte	-0.0728102170368459	0.0943691523797533	0.283746888124381
ZNF286A	chr17:15680748:A:G	Tcruzi	B	-0.0523260625052971	0.0749886267872405	0.308515453425865
ZNF286A	chr17:15680748:A:G	Tcruzi	CD4T	-0.0820921814006174	0.095126999285021	0.259626617020353
ZNF286A	chr17:15711794:T:G	NI	NK	0.107507314519585	0.0478375548379531	0.014553854738099
ZNF286A	chr17:15711794:T:G	NI	CD8T	0.180806513430928	0.04937782266884	9.90386323325437e-05
ZNF286A	chr17:15711794:T:G	NI	monocyte	0.0823261592236134	0.0548310104766638	0.0632786706908748
ZNF286A	chr17:15711794:T:G	NI	B	0.0764071410360954	0.0517490325962233	0.0693489458567677
ZNF286A	chr17:15711794:T:G	NI	CD4T	0.214805406637322	0.0551852970900764	7.77909854296035e-05
ZNF286A	chr17:15711794:T:G	IAV	NK	0.151515981104682	0.0500866060919606	0.000400972425776294
ZNF286A	chr17:15711794:T:G	IAV	CD8T	0.120675582368108	0.0440902317708623	0.00311158090260463
ZNF286A	chr17:15711794:T:G	IAV	monocyte	0.0501514797433329	0.0454191983831521	0.131989569513162
ZNF286A	chr17:15711794:T:G	IAV	B	0.0891285678472672	0.0481400355779391	0.0285855127219647
ZNF286A	chr17:15711794:T:G	IAV	CD4T	0.20113385623634	0.0505183561438388	4.15159244750543e-05
ZNF286A	chr17:15711794:T:G	LPS	NK	0.161079296104644	0.0512306337849103	0.000322211880485163
ZNF286A	chr17:15711794:T:G	LPS	CD8T	0.152557207947329	0.0459012886872739	0.000437575511268907
ZNF286A	chr17:15711794:T:G	LPS	monocyte	0.0220391393448305	0.0536289070991624	0.333701408577169
ZNF286A	chr17:15711794:T:G	LPS	B	0.0814209778809263	0.0508552242638011	0.0549320109939909
ZNF286A	chr17:15711794:T:G	LPS	CD4T	0.26564150864278	0.05794552785777	7.66253456869059e-08
ZNF286A	chr17:15711794:T:G	Tcruzi	NK	0.131601599561839	0.0507855151053273	0.00468645123552478
ZNF286A	chr17:15711794:T:G	Tcruzi	CD8T	0.109478518266596	0.0518624168329878	0.026460193453436
ZNF286A	chr17:15711794:T:G	Tcruzi	monocyte	0.048530394571023	0.0519957629783949	0.172307078335116
ZNF286A	chr17:15711794:T:G	Tcruzi	B	0.0669437510857449	0.0498176771963319	0.0887773539020547
ZNF286A	chr17:15711794:T:G	Tcruzi	CD4T	0.228414214726554	0.0547557507197532	8.06078388505319e-06
ZNF286A	chr17:15732008:G:A	NI	NK	0.0832581174400563	0.0525133885860039	0.0537282752699511
ZNF286A	chr17:15732008:G:A	NI	CD8T	0.155544366118658	0.0582471746436383	0.00268776431637711
ZNF286A	chr17:15732008:G:A	NI	monocyte	0.0507578432838791	0.0626725505255978	0.203254887126281
ZNF286A	chr17:15732008:G:A	NI	B	0.0473466986166491	0.0579259113401613	0.196443065562393
ZNF286A	chr17:15732008:G:A	NI	CD4T	0.218496651168736	0.073897099970161	0.00113126500546385
ZNF286A	chr17:15732008:G:A	IAV	NK	0.106815903744326	0.0530241716279324	0.0140839658364523
ZNF286A	chr17:15732008:G:A	IAV	CD8T	0.090024390078751	0.0466949094521563	0.0238254074042738
ZNF286A	chr17:15732008:G:A	IAV	monocyte	0.0364278846650082	0.0520581692765132	0.236257869337145
ZNF286A	chr17:15732008:G:A	IAV	B	0.0542081692699526	0.0516697407439743	0.137890687624865
ZNF286A	chr17:15732008:G:A	IAV	CD4T	0.185365687108766	0.0648586340318228	0.00133499532672102
ZNF286A	chr17:15732008:G:A	LPS	NK	0.133668954239644	0.0599480266724678	0.00558697675959146
ZNF286A	chr17:15732008:G:A	LPS	CD8T	0.116961540326665	0.050595165640149	0.00915817468386157
ZNF286A	chr17:15732008:G:A	LPS	monocyte	0.00975449551661221	0.0631282752213837	0.423977512188685
ZNF286A	chr17:15732008:G:A	LPS	B	0.0519486306593636	0.0569862496318806	0.172204987416333
ZNF286A	chr17:15732008:G:A	LPS	CD4T	0.201434946071249	0.0676773061213558	0.00121496758982537
ZNF286A	chr17:15732008:G:A	Tcruzi	NK	0.100273242855871	0.0553001880261815	0.0302707247054361
ZNF286A	chr17:15732008:G:A	Tcruzi	CD8T	0.139843709530879	0.0552747547021108	0.00475231564785402
ZNF286A	chr17:15732008:G:A	Tcruzi	monocyte	0.0562825393944178	0.0604763921260909	0.171100880730368
ZNF286A	chr17:15732008:G:A	Tcruzi	B	0.051311055442982	0.0547894562852422	0.165931719834899
ZNF286A	chr17:15732008:G:A	Tcruzi	CD4T	0.181423112963079	0.0644753975403932	0.00225480824475912
ZNF286A	chr17:15733752:G:A	NI	NK	-0.0066018598775413	0.0258096157386205	0.634457703265712
ZNF286A	chr17:15733752:G:A	NI	CD8T	-0.00570161535576073	0.027023681666196	0.651154125621665
ZNF286A	chr17:15733752:G:A	NI	monocyte	0.0121315798890815	0.035439000274663	0.560683962451191
ZNF286A	chr17:15733752:G:A	NI	B	0.00559966486259357	0.0277368330152945	0.641277597617632
ZNF286A	chr17:15733752:G:A	NI	CD4T	-0.00199233041146036	0.0326377820872054	0.683901993985839
ZNF286A	chr17:15733752:G:A	IAV	NK	-0.00684278648344124	0.0250130071197879	0.631209237041166
ZNF286A	chr17:15733752:G:A	IAV	CD8T	0.000361732859199341	0.0215505548972149	0.706014821919683
ZNF286A	chr17:15733752:G:A	IAV	monocyte	0.00634314318065576	0.02597990005795	0.635241014997997
ZNF286A	chr17:15733752:G:A	IAV	B	0.0164388997059907	0.0325319253550286	0.544439347927937
ZNF286A	chr17:15733752:G:A	IAV	CD4T	0.00841071252735156	0.028644346202002	0.621510986473988
ZNF286A	chr17:15733752:G:A	LPS	NK	-0.00332754969779766	0.0250570279986001	0.663555776441292
ZNF286A	chr17:15733752:G:A	LPS	CD8T	-0.00200951612756357	0.0236082025163836	0.678575526181894
ZNF286A	chr17:15733752:G:A	LPS	monocyte	-0.000917979564507161	0.0307844902933948	0.690673937804859
ZNF286A	chr17:15733752:G:A	LPS	B	0.0135334028458712	0.0312408331241889	0.564934265764987
ZNF286A	chr17:15733752:G:A	LPS	CD4T	0.0137043469355567	0.0338291614451454	0.57842566898169
ZNF286A	chr17:15733752:G:A	Tcruzi	NK	-0.00880851260468593	0.0280649071611412	0.613372799818322
ZNF286A	chr17:15733752:G:A	Tcruzi	CD8T	-0.0134557994793541	0.0328574387185994	0.5842253251811
ZNF286A	chr17:15733752:G:A	Tcruzi	monocyte	-9.89649584745626e-06	0.029635445968487	0.692339276460231
ZNF286A	chr17:15733752:G:A	Tcruzi	B	0.00728515391104271	0.027050694866588	0.620312002910489
ZNF286A	chr17:15733752:G:A	Tcruzi	CD4T	0.00571168059819668	0.0302323633897442	0.649981727353386
ZNF286A	chr17:15737795:G:A	NI	NK	0.00393873285389149	0.0516450645126823	0.593154637270137
ZNF286A	chr17:15737795:G:A	NI	CD8T	0.0094562817174627	0.0568898066405704	0.565380946652534
ZNF286A	chr17:15737795:G:A	NI	monocyte	0.0347426183399581	0.0728666265615398	0.436723601097482
ZNF286A	chr17:15737795:G:A	NI	B	0.0363061741998924	0.0702564225801329	0.443508986578757
ZNF286A	chr17:15737795:G:A	NI	CD4T	0.00998455342278801	0.0688434917475199	0.56387990584746
ZNF286A	chr17:15737795:G:A	IAV	NK	-0.00593717790438092	0.0507438703373648	0.602531151784328
ZNF286A	chr17:15737795:G:A	IAV	CD8T	0.0131362169158258	0.047930867504348	0.534484510750692
ZNF286A	chr17:15737795:G:A	IAV	monocyte	0.0196882505742049	0.0561588458251246	0.494576294794573
ZNF286A	chr17:15737795:G:A	IAV	B	0.0158461289729443	0.0521771298806478	0.5142545349025
ZNF286A	chr17:15737795:G:A	IAV	CD4T	0.00719062996520213	0.0588717953233862	0.576517293954211
ZNF286A	chr17:15737795:G:A	LPS	NK	-0.00517715119983199	0.0539828329317803	0.605788219061521
ZNF286A	chr17:15737795:G:A	LPS	CD8T	0.00344622878678488	0.0498473451114516	0.588024772567339
ZNF286A	chr17:15737795:G:A	LPS	monocyte	0.0640650861113077	0.0962041748555326	0.355597254420277
ZNF286A	chr17:15737795:G:A	LPS	B	0.0339046893404629	0.0676994893075124	0.44606888918271
ZNF286A	chr17:15737795:G:A	LPS	CD4T	0.00211782066118849	0.0647408042438061	0.596926336887528
ZNF286A	chr17:15737795:G:A	Tcruzi	NK	0.00301154417579093	0.0535850999692439	0.597024624632624
ZNF286A	chr17:15737795:G:A	Tcruzi	CD8T	-0.00120644354724745	0.0560566578142475	0.615219694637922
ZNF286A	chr17:15737795:G:A	Tcruzi	monocyte	0.0440924963462774	0.0764148875007899	0.416629138918681
ZNF286A	chr17:15737795:G:A	Tcruzi	B	0.0301347820905384	0.0629631498113159	0.456672716313276
ZNF286A	chr17:15737795:G:A	Tcruzi	CD4T	0.0178116130546669	0.067129292752917	0.534506342492883
ZNF286A	chr17:15743630:C:T	NI	NK	-0.00794902750869106	0.0455496475868363	0.587719903651958
ZNF286A	chr17:15743630:C:T	NI	CD8T	-0.0147071247055552	0.0526565431799272	0.557244438094116
ZNF286A	chr17:15743630:C:T	NI	monocyte	-0.00784407670260033	0.0597915446732632	0.578195404847863
ZNF286A	chr17:15743630:C:T	NI	B	-0.0261919098438289	0.0595431442611951	0.502311595804573
ZNF286A	chr17:15743630:C:T	NI	CD4T	-0.0216874276765295	0.0664539053754037	0.533723511244108
ZNF286A	chr17:15743630:C:T	IAV	NK	-0.0118477664493169	0.0435262024012839	0.55998541880147
ZNF286A	chr17:15743630:C:T	IAV	CD8T	-0.0117429332050282	0.0405628114625649	0.554230684950168
ZNF286A	chr17:15743630:C:T	IAV	monocyte	-0.00379584531461288	0.0480119759799202	0.619211845137181
ZNF286A	chr17:15743630:C:T	IAV	B	-0.0207636954080738	0.0500681984281665	0.511380368270535
ZNF286A	chr17:15743630:C:T	IAV	CD4T	-0.0194028680179007	0.0568090200674456	0.538326571591845
ZNF286A	chr17:15743630:C:T	LPS	NK	-0.0144946374448186	0.0478733757337602	0.545867969951812
ZNF286A	chr17:15743630:C:T	LPS	CD8T	-0.014176070170928	0.0464147141756222	0.544600283340438
ZNF286A	chr17:15743630:C:T	LPS	monocyte	-0.00680426468717692	0.0581589022316612	0.595457536927577
ZNF286A	chr17:15743630:C:T	LPS	B	-0.0190598864216534	0.0537838865693621	0.528057874289708
ZNF286A	chr17:15743630:C:T	LPS	CD4T	-0.01861442596346	0.0610131443065215	0.544993008852744
ZNF286A	chr17:15743630:C:T	Tcruzi	NK	-0.0187676407744778	0.0517959935578554	0.528940694231319
ZNF286A	chr17:15743630:C:T	Tcruzi	CD8T	-0.0161300125201854	0.0516108595778395	0.544939323596834
ZNF286A	chr17:15743630:C:T	Tcruzi	monocyte	-0.00734666849033117	0.0566274071935772	0.598687224710907
ZNF286A	chr17:15743630:C:T	Tcruzi	B	-0.0238855927338227	0.0556373442774157	0.503924506924634
ZNF286A	chr17:15743630:C:T	Tcruzi	CD4T	-0.0206318865200035	0.0626443354997908	0.539881148077793
ZNF286A	chr17:15752655:C:T	NI	NK	0.00517930194524716	0.0597607214119707	0.588553815047074
ZNF286A	chr17:15752655:C:T	NI	CD8T	0.0216738776525118	0.0717161416430353	0.522690967523352
ZNF286A	chr17:15752655:C:T	NI	monocyte	-0.0296955419344774	0.0861368441666442	0.488979593589033
ZNF286A	chr17:15752655:C:T	NI	B	0.00290097142625808	0.0658755744774574	0.603592096032664
ZNF286A	chr17:15752655:C:T	NI	CD4T	0.0415973584707968	0.0973938804808606	0.471878933325219
ZNF286A	chr17:15752655:C:T	IAV	NK	0.00442535156263056	0.0554577748896512	0.590739831489114
ZNF286A	chr17:15752655:C:T	IAV	CD8T	0.010222642523315	0.0521562806602361	0.555072769469629
ZNF286A	chr17:15752655:C:T	IAV	monocyte	-0.0215753695742742	0.0682853671538297	0.519834180259815
ZNF286A	chr17:15752655:C:T	IAV	B	0.00354248843949236	0.0568662402471432	0.5988660418436
ZNF286A	chr17:15752655:C:T	IAV	CD4T	0.0332019319488215	0.0813686892900257	0.486393419564734
ZNF286A	chr17:15752655:C:T	LPS	NK	0.0127072704296411	0.0616661350291109	0.550010831794096
ZNF286A	chr17:15752655:C:T	LPS	CD8T	0.0105130471479531	0.0591335959886462	0.555020057729646
ZNF286A	chr17:15752655:C:T	LPS	monocyte	-0.020635611522592	0.079542483306522	0.526605202788324
ZNF286A	chr17:15752655:C:T	LPS	B	0.00457931702168904	0.0653318838981233	0.591800111940748
ZNF286A	chr17:15752655:C:T	LPS	CD4T	0.0415697372945613	0.0931831415693679	0.467791582381081
ZNF286A	chr17:15752655:C:T	Tcruzi	NK	0.0022476490501473	0.0616065749133783	0.601321050067407
ZNF286A	chr17:15752655:C:T	Tcruzi	CD8T	0.019981294971812	0.0684800981241971	0.524656765509479
ZNF286A	chr17:15752655:C:T	Tcruzi	monocyte	-0.0360127763733092	0.087693761363365	0.480469344783838
ZNF286A	chr17:15752655:C:T	Tcruzi	B	-0.000208733541421373	0.0623797049927053	0.6156990166588
ZNF286A	chr17:15752655:C:T	Tcruzi	CD4T	0.038778099581826	0.0913176477316386	0.479470181923851
ZNF286A	chr17:15785858:A:G	NI	NK	0.0626172406278547	0.0496435210457676	0.135736190095117
ZNF286A	chr17:15785858:A:G	NI	CD8T	0.0629427012363648	0.0492630614091034	0.139338650743692
ZNF286A	chr17:15785858:A:G	NI	monocyte	0.00966342710864392	0.0480886889354478	0.461880964650861
ZNF286A	chr17:15785858:A:G	NI	B	0.0165823152156869	0.0438266134232581	0.38585835959478
ZNF286A	chr17:15785858:A:G	NI	CD4T	0.0421765006432687	0.0505842057499342	0.242629830919415
ZNF286A	chr17:15785858:A:G	IAV	NK	0.0478331533843786	0.0430330654338563	0.167376444744164
ZNF286A	chr17:15785858:A:G	IAV	CD8T	0.0754927028831135	0.0571607072986433	0.111042584892523
ZNF286A	chr17:15785858:A:G	IAV	monocyte	-0.0103870182390933	0.0397102448640014	0.45501774071536
ZNF286A	chr17:15785858:A:G	IAV	B	0.0302556944949721	0.041640522359121	0.274824203849219
ZNF286A	chr17:15785858:A:G	IAV	CD4T	0.0315441886074587	0.0441410432213161	0.275202829013771
ZNF286A	chr17:15785858:A:G	LPS	NK	0.0527370042582091	0.0458162352125548	0.158508562319214
ZNF286A	chr17:15785858:A:G	LPS	CD8T	0.0678023114827191	0.0504946010123551	0.118831090516871
ZNF286A	chr17:15785858:A:G	LPS	monocyte	-0.0247066380421104	0.0497567692049047	0.367552448489453
ZNF286A	chr17:15785858:A:G	LPS	B	0.0309785450516738	0.0447659727972278	0.285521574652521
ZNF286A	chr17:15785858:A:G	LPS	CD4T	0.0542451333155136	0.0503117943035739	0.180169431084044
ZNF286A	chr17:15785858:A:G	Tcruzi	NK	0.0723794169956785	0.0557800178978248	0.125000704227058
ZNF286A	chr17:15785858:A:G	Tcruzi	CD8T	0.0552792506728438	0.0461686011683803	0.154390544728925
ZNF286A	chr17:15785858:A:G	Tcruzi	monocyte	-0.0202842139100762	0.0479910676076647	0.397405765145704
ZNF286A	chr17:15785858:A:G	Tcruzi	B	0.0208177142023471	0.0419191441031994	0.34837326915075
ZNF286A	chr17:15785858:A:G	Tcruzi	CD4T	0.041141780670903	0.0482170654640699	0.238895958022471
ZNF286A	chr17:15808827:A:T	NI	NK	-0.0470128750166561	0.0421179476451005	0.129793628922854
ZNF286A	chr17:15808827:A:T	NI	CD8T	-0.0768639235837677	0.0448985691184505	0.046114366765721
ZNF286A	chr17:15808827:A:T	NI	monocyte	-0.0994294319408735	0.0580365230981999	0.0344435739962079
ZNF286A	chr17:15808827:A:T	NI	B	-0.072046915185636	0.0478753665268313	0.0645344271733564
ZNF286A	chr17:15808827:A:T	NI	CD4T	-0.100081135351953	0.0534383929074437	0.0345558453756609
ZNF286A	chr17:15808827:A:T	IAV	NK	-0.0509607763427872	0.0405818588353242	0.100887151893848
ZNF286A	chr17:15808827:A:T	IAV	CD8T	-0.0669785956154715	0.0409452600854132	0.0423299496698574
ZNF286A	chr17:15808827:A:T	IAV	monocyte	-0.0522524921877762	0.0430418485340741	0.111412870170388
ZNF286A	chr17:15808827:A:T	IAV	B	-0.0764111250799536	0.0460809792749275	0.0415282523339737
ZNF286A	chr17:15808827:A:T	IAV	CD4T	-0.111552470526147	0.0528222240956347	0.0193486690857043
ZNF286A	chr17:15808827:A:T	LPS	NK	-0.0634697018578473	0.0437225364415589	0.0692689073619055
ZNF286A	chr17:15808827:A:T	LPS	CD8T	-0.0649234598216397	0.0406911668369398	0.0558178778499831
ZNF286A	chr17:15808827:A:T	LPS	monocyte	-0.00900135311466754	0.0533293954134121	0.412644876614656
ZNF286A	chr17:15808827:A:T	LPS	B	-0.0854752075000252	0.0497828793265783	0.0393286578651915
ZNF286A	chr17:15808827:A:T	LPS	CD4T	-0.104068172107619	0.0512226556630944	0.0254112556076612
ZNF286A	chr17:15808827:A:T	Tcruzi	NK	-0.0542583872293525	0.0441625714446969	0.106817416369257
ZNF286A	chr17:15808827:A:T	Tcruzi	CD8T	-0.0585151354840428	0.0432769994597669	0.0913955353992931
ZNF286A	chr17:15808827:A:T	Tcruzi	monocyte	-0.0698859416265243	0.0499773554285706	0.0797141021242569
ZNF286A	chr17:15808827:A:T	Tcruzi	B	-0.0694175824841294	0.0456967760434199	0.0623993245656619
ZNF286A	chr17:15808827:A:T	Tcruzi	CD4T	-0.10288447135	0.0520316323272272	0.0274986609339009
ZNF286A	chr17:15814044:C:T	NI	NK	0.00277821920629414	0.0358824194904016	0.521961673073936
ZNF286A	chr17:15814044:C:T	NI	CD8T	0.0313839801293089	0.0399985538543016	0.301565946224917
ZNF286A	chr17:15814044:C:T	NI	monocyte	0.038258349001868	0.0487906142144684	0.286920622831398
ZNF286A	chr17:15814044:C:T	NI	B	0.0465065877076898	0.0491265684367127	0.24629754469404
ZNF286A	chr17:15814044:C:T	NI	CD4T	0.0575501773140298	0.0552815507655111	0.225745181707831
ZNF286A	chr17:15814044:C:T	IAV	NK	0.0164887626771483	0.0333908421325868	0.392320676912678
ZNF286A	chr17:15814044:C:T	IAV	CD8T	0.00965777776244094	0.0308407264824584	0.43979709149356
ZNF286A	chr17:15814044:C:T	IAV	monocyte	0.0258133787514628	0.0383242384284192	0.338055862454122
ZNF286A	chr17:15814044:C:T	IAV	B	0.0275898907329714	0.0371432140586567	0.309527088733433
ZNF286A	chr17:15814044:C:T	IAV	CD4T	0.058750149976655	0.0535999176071347	0.211736326835919
ZNF286A	chr17:15814044:C:T	LPS	NK	0.0227396739764969	0.0368480198756941	0.350164969734504
ZNF286A	chr17:15814044:C:T	LPS	CD8T	0.0238444332730133	0.0347311179493297	0.325974544578423
ZNF286A	chr17:15814044:C:T	LPS	monocyte	0.015034079064504	0.0437239869260527	0.431174923223032
ZNF286A	chr17:15814044:C:T	LPS	B	0.0369432980756703	0.043427060691164	0.275670310650403
ZNF286A	chr17:15814044:C:T	LPS	CD4T	0.0595318361788411	0.0544016418985148	0.21408085690257
ZNF286A	chr17:15814044:C:T	Tcruzi	NK	0.00539101649979942	0.0367385943171096	0.498508378957363
ZNF286A	chr17:15814044:C:T	Tcruzi	CD8T	0.0232056188047251	0.0373899152063673	0.346993466142021
ZNF286A	chr17:15814044:C:T	Tcruzi	monocyte	0.03769334135499	0.0473506724332555	0.295116141592682
ZNF286A	chr17:15814044:C:T	Tcruzi	B	0.0356801833701991	0.04198581330468	0.277284182020404
ZNF286A	chr17:15814044:C:T	Tcruzi	CD4T	0.0567319338747276	0.0535610119095136	0.224556495386782
ZNF302	chr19:34580591:T:C	NI	NK	0.0302881796483042	0.060357963455433	0.440487843566581
ZNF302	chr19:34580591:T:C	NI	CD8T	0.0334167884052911	0.0654165489743243	0.43876369609159
ZNF302	chr19:34580591:T:C	NI	monocyte	0.0131966656591186	0.0716859009252999	0.526888958236122
ZNF302	chr19:34580591:T:C	NI	B	0.0428722053807512	0.0719707579005397	0.403993772779885
ZNF302	chr19:34580591:T:C	NI	CD4T	0.0340367321066879	0.0764096962671653	0.453089830085575
ZNF302	chr19:34580591:T:C	IAV	NK	0.0216000717708668	0.0529420530842698	0.471540014480758
ZNF302	chr19:34580591:T:C	IAV	CD8T	0.0231353940453819	0.0502656238541441	0.453660359022224
ZNF302	chr19:34580591:T:C	IAV	monocyte	0.0154606445480867	0.0601410394283945	0.525752448441645
ZNF302	chr19:34580591:T:C	IAV	B	0.046639328587611	0.0719022904708695	0.375370161328808
ZNF302	chr19:34580591:T:C	IAV	CD4T	0.0407935672533436	0.0712763170982213	0.417031269051803
ZNF302	chr19:34580591:T:C	LPS	NK	0.0320956594350573	0.0616157618132748	0.428598535676278
ZNF302	chr19:34580591:T:C	LPS	CD8T	0.0277338692821869	0.0567542060250405	0.440514453872253
ZNF302	chr19:34580591:T:C	LPS	monocyte	0.0186570024375631	0.0724182848599874	0.513417600431247
ZNF302	chr19:34580591:T:C	LPS	B	0.0473166546940824	0.0751916971078604	0.384990701561112
ZNF302	chr19:34580591:T:C	LPS	CD4T	0.0448406677137817	0.0779615304327832	0.412119913807604
ZNF302	chr19:34580591:T:C	Tcruzi	NK	0.0262065921931757	0.0593854198229992	0.459774395759715
ZNF302	chr19:34580591:T:C	Tcruzi	CD8T	0.0322066761207888	0.062924622368113	0.436732500254605
ZNF302	chr19:34580591:T:C	Tcruzi	monocyte	0.0196109765354752	0.0698191537509072	0.513587435532542
ZNF302	chr19:34580591:T:C	Tcruzi	B	0.0447696267489359	0.0719034310481893	0.389982331079723
ZNF302	chr19:34580591:T:C	Tcruzi	CD4T	0.0401615987651597	0.0753596579981282	0.430453596468597
ZNF302	chr19:34584919:G:A	NI	NK	-0.0687215977246508	0.0932110592663868	0.302242732057368
ZNF302	chr19:34584919:G:A	NI	CD8T	-0.0584381484935445	0.0883564469838031	0.336793147936225
ZNF302	chr19:34584919:G:A	NI	monocyte	0.0374157042783439	0.104715224302085	0.451696846449327
ZNF302	chr19:34584919:G:A	NI	B	-0.0325129711840805	0.0825574222025713	0.432486778120993
ZNF302	chr19:34584919:G:A	NI	CD4T	-0.0797276578332092	0.111910350631065	0.315796452460365
ZNF302	chr19:34584919:G:A	IAV	NK	-0.061576296688191	0.0860248279692378	0.309262361826417
ZNF302	chr19:34584919:G:A	IAV	CD8T	-0.0561537821632224	0.078658725820244	0.309720642853117
ZNF302	chr19:34584919:G:A	IAV	monocyte	0.0248467182158625	0.0848815422636686	0.486308173302709
ZNF302	chr19:34584919:G:A	IAV	B	-0.0276083667191597	0.0719511269074386	0.435710053154816
ZNF302	chr19:34584919:G:A	IAV	CD4T	-0.064857730926825	0.094407880050586	0.328992934271159
ZNF302	chr19:34584919:G:A	LPS	NK	-0.0782969955499846	0.102313533483959	0.284372617563732
ZNF302	chr19:34584919:G:A	LPS	CD8T	-0.046431347464479	0.076098207333114	0.349253452560217
ZNF302	chr19:34584919:G:A	LPS	monocyte	0.0321943609971434	0.102172461917401	0.471032025405891
ZNF302	chr19:34584919:G:A	LPS	B	-0.0163592843672468	0.0786423213362314	0.486261050279304
ZNF302	chr19:34584919:G:A	LPS	CD4T	-0.063751049804028	0.0987233171623829	0.342332521164997
ZNF302	chr19:34584919:G:A	Tcruzi	NK	-0.0929236224783535	0.118315353471032	0.269176727156283
ZNF302	chr19:34584919:G:A	Tcruzi	CD8T	-0.0601382434910279	0.087113988503636	0.325738762050452
ZNF302	chr19:34584919:G:A	Tcruzi	monocyte	0.0443763207705483	0.106611896456844	0.440338540830118
ZNF302	chr19:34584919:G:A	Tcruzi	B	-0.0208506891732318	0.0759323619120778	0.468273209522265
ZNF302	chr19:34584919:G:A	Tcruzi	CD4T	-0.0777246166064959	0.107366698682526	0.31553784755756
ZNF302	chr19:34599112:G:A	NI	NK	-0.0014917694926311	0.0559601962536541	0.62440201210431
ZNF302	chr19:34599112:G:A	NI	CD8T	-0.0154530944226474	0.0672184918988238	0.565749046459162
ZNF302	chr19:34599112:G:A	NI	monocyte	-0.0220009256838027	0.0819769608586887	0.525885521792925
ZNF302	chr19:34599112:G:A	NI	B	-0.0161017602124306	0.0658991754551585	0.560619135357713
ZNF302	chr19:34599112:G:A	NI	CD4T	-0.0180889681544064	0.0814522054965992	0.559161787602001
ZNF302	chr19:34599112:G:A	IAV	NK	0.00662738069348336	0.0544915003460254	0.607724442659823
ZNF302	chr19:34599112:G:A	IAV	CD8T	-0.00219012234656196	0.0481118151423155	0.617610431401976
ZNF302	chr19:34599112:G:A	IAV	monocyte	-0.0123918573384074	0.0646680154779236	0.57453674400171
ZNF302	chr19:34599112:G:A	IAV	B	-0.00443706928412191	0.053409128917359	0.606634627492245
ZNF302	chr19:34599112:G:A	IAV	CD4T	-0.00840622337562825	0.0665808038872253	0.594269425428462
ZNF302	chr19:34599112:G:A	LPS	NK	0.00421634712904987	0.0578769549070886	0.617613213841533
ZNF302	chr19:34599112:G:A	LPS	CD8T	-0.00670448783140356	0.0555726239823754	0.592428259505257
ZNF302	chr19:34599112:G:A	LPS	monocyte	-0.019669941198033	0.0804158707746431	0.545474913465204
ZNF302	chr19:34599112:G:A	LPS	B	-0.00744027613698135	0.0619720438000038	0.592076816331558
ZNF302	chr19:34599112:G:A	LPS	CD4T	-0.0159556134210713	0.0755518329013618	0.566219556806698
ZNF302	chr19:34599112:G:A	Tcruzi	NK	0.00221754760545024	0.0587996055796434	0.629913062527576
ZNF302	chr19:34599112:G:A	Tcruzi	CD8T	-0.0103722389522558	0.0627251691314821	0.582928018345253
ZNF302	chr19:34599112:G:A	Tcruzi	monocyte	-0.0171660719217841	0.0772181299917369	0.56090831202893
ZNF302	chr19:34599112:G:A	Tcruzi	B	-0.00771771136227993	0.0594811209763342	0.59220833932526
ZNF302	chr19:34599112:G:A	Tcruzi	CD4T	-0.0152150589770446	0.0760459894816056	0.572474199771717
ZNF302	chr19:34655880:G:C	NI	NK	-0.52091203258863	0.138193742232429	8.94931981039182e-05
ZNF302	chr19:34655880:G:C	NI	CD8T	-0.835102920288758	0.140061431590776	1.43790712670011e-09
ZNF302	chr19:34655880:G:C	NI	monocyte	-0.879022929253396	0.165333210439813	2.84797840865991e-08
ZNF302	chr19:34655880:G:C	NI	B	-0.619955822545603	0.148152987608848	1.4699965959486e-05
ZNF302	chr19:34655880:G:C	NI	CD4T	-1.10975419885313	0.157069327515578	2.17825757431456e-13
ZNF302	chr19:34655880:G:C	IAV	NK	-0.428775362451494	0.134792231462675	0.00086023179229644
ZNF302	chr19:34655880:G:C	IAV	CD8T	-0.40479491646715	0.13026945390266	0.00128511146129617
ZNF302	chr19:34655880:G:C	IAV	monocyte	-0.689079609857938	0.151381289882189	1.82904276690987e-06
ZNF302	chr19:34655880:G:C	IAV	B	-0.482448499643798	0.136877916773684	0.000238514520400468
ZNF302	chr19:34655880:G:C	IAV	CD4T	-0.900132890181209	0.140293987152743	7.73585639990415e-11
ZNF302	chr19:34655880:G:C	LPS	NK	-0.557200732774656	0.140073525927231	3.79383914367315e-05
ZNF302	chr19:34655880:G:C	LPS	CD8T	-0.632812990925378	0.130063477095283	1.23005714780522e-06
ZNF302	chr19:34655880:G:C	LPS	monocyte	-0.821925005438853	0.174178104820091	7.70149402917753e-07
ZNF302	chr19:34655880:G:C	LPS	B	-0.676819472531463	0.145091348730693	1.17929040510667e-06
ZNF302	chr19:34655880:G:C	LPS	CD4T	-0.992903766571624	0.146383373503377	8.69426752814206e-12
ZNF302	chr19:34655880:G:C	Tcruzi	NK	-0.494410702741049	0.146849489566703	0.000467554458648989
ZNF302	chr19:34655880:G:C	Tcruzi	CD8T	-0.802272673642419	0.137026902293927	2.7083680853579e-09
ZNF302	chr19:34655880:G:C	Tcruzi	monocyte	-0.737045075666579	0.163535575275284	4.09879645646427e-06
ZNF302	chr19:34655880:G:C	Tcruzi	B	-0.501048439136376	0.144588457045982	0.000351704441796441
ZNF302	chr19:34655880:G:C	Tcruzi	CD4T	-0.980194518915056	0.149792821976996	1.84041448747507e-10
ZNF302	chr19:34658339:A:T	NI	NK	-0.017203762464717	0.053598404331243	0.447198394666919
ZNF302	chr19:34658339:A:T	NI	CD8T	-0.0073836326719147	0.0558921109002394	0.509571491676537
ZNF302	chr19:34658339:A:T	NI	monocyte	-0.0774103209598509	0.085122331424198	0.229919996416948
ZNF302	chr19:34658339:A:T	NI	B	-0.0701776802944706	0.0742205864354836	0.235652303660389
ZNF302	chr19:34658339:A:T	NI	CD4T	0.00509910399379781	0.0676942609621219	0.556649945286324
ZNF302	chr19:34658339:A:T	IAV	NK	-0.0145331482370428	0.0507512434824181	0.457054206238298
ZNF302	chr19:34658339:A:T	IAV	CD8T	-0.00828503111532051	0.0463296791201585	0.493404926671556
ZNF302	chr19:34658339:A:T	IAV	monocyte	-0.0476194844244476	0.0658541015604877	0.306763026682933
ZNF302	chr19:34658339:A:T	IAV	B	-0.0601925319365739	0.0656881237269931	0.241164298589592
ZNF302	chr19:34658339:A:T	IAV	CD4T	-0.000926915569233357	0.0580736027043159	0.546980013596279
ZNF302	chr19:34658339:A:T	LPS	NK	-0.00531667965376209	0.0540307946135783	0.512703692273772
ZNF302	chr19:34658339:A:T	LPS	CD8T	-0.00254619719662516	0.0508518365948807	0.530738313557226
ZNF302	chr19:34658339:A:T	LPS	monocyte	-0.0436374680856183	0.0730147324050374	0.342234315664364
ZNF302	chr19:34658339:A:T	LPS	B	-0.0993741059254009	0.0944684530537215	0.193753960723012
ZNF302	chr19:34658339:A:T	LPS	CD4T	-0.00955609755514913	0.0615791943372346	0.501509360992348
ZNF302	chr19:34658339:A:T	Tcruzi	NK	-0.0349442727726703	0.0618352146028652	0.363342461615367
ZNF302	chr19:34658339:A:T	Tcruzi	CD8T	-0.0171619475132862	0.0547008883456251	0.450357138352228
ZNF302	chr19:34658339:A:T	Tcruzi	monocyte	-0.0481789596530015	0.0720731209505161	0.322332480290072
ZNF302	chr19:34658339:A:T	Tcruzi	B	-0.0822210613558149	0.0816207390970814	0.209790795642589
ZNF302	chr19:34658339:A:T	Tcruzi	CD4T	-0.00713986075412659	0.0625961037587683	0.516651850544117
ZNF302	chr19:34732591:A:T	NI	NK	-0.0203732199315632	0.0615227698025758	0.521929952571032
ZNF302	chr19:34732591:A:T	NI	CD8T	-0.0257185667893781	0.0703993089366097	0.511218284218507
ZNF302	chr19:34732591:A:T	NI	monocyte	-0.0289862551038957	0.0840281892075604	0.493437159132616
ZNF302	chr19:34732591:A:T	NI	B	-0.00413979477675466	0.0628667326217049	0.602096320110348
ZNF302	chr19:34732591:A:T	NI	CD4T	-0.0300801881089138	0.0841959501790832	0.505724326857933
ZNF302	chr19:34732591:A:T	IAV	NK	-0.0164825634619177	0.0559197867194206	0.533169062964833
ZNF302	chr19:34732591:A:T	IAV	CD8T	-0.00967003218664519	0.049533028448706	0.561795698372963
ZNF302	chr19:34732591:A:T	IAV	monocyte	-0.0236715464105485	0.0698515994285688	0.518401250961663
ZNF302	chr19:34732591:A:T	IAV	B	-0.00665221050402726	0.0542732199905408	0.586625149656265
ZNF302	chr19:34732591:A:T	IAV	CD4T	-0.0115711232209114	0.0666295478398219	0.568418527281887
ZNF302	chr19:34732591:A:T	LPS	NK	-0.0216162492213418	0.0628000359200973	0.512165101468606
ZNF302	chr19:34732591:A:T	LPS	CD8T	-0.0207374965878013	0.060289494535217	0.512624016323612
ZNF302	chr19:34732591:A:T	LPS	monocyte	-0.0249342609669819	0.0818559365865265	0.516344566079344
ZNF302	chr19:34732591:A:T	LPS	B	-0.0112479473353045	0.0631608517140531	0.565805894904564
ZNF302	chr19:34732591:A:T	LPS	CD4T	-0.0215195251352278	0.0754605206884675	0.531939332195919
ZNF302	chr19:34732591:A:T	Tcruzi	NK	-0.021592858090023	0.063875618892391	0.517870886689355
ZNF302	chr19:34732591:A:T	Tcruzi	CD8T	-0.0252384578701891	0.0680126134301123	0.507607704576728
ZNF302	chr19:34732591:A:T	Tcruzi	monocyte	-0.0270248526362919	0.0803634969074337	0.515137416714037
ZNF302	chr19:34732591:A:T	Tcruzi	B	-0.00482987146671888	0.0596408574850638	0.596130876229535
ZNF302	chr19:34732591:A:T	Tcruzi	CD4T	-0.0265673345684725	0.0781019181120607	0.518751743291387
ZNF316	chr7:6542074:G:A	NI	NK	-0.00200323348155355	0.0483881904110811	0.634922857102263
ZNF316	chr7:6542074:G:A	NI	CD8T	-0.00150820932713522	0.0550917520339558	0.638161875760267
ZNF316	chr7:6542074:G:A	NI	monocyte	-0.0157147018232661	0.0655969354032284	0.547739563283953
ZNF316	chr7:6542074:G:A	NI	B	0.00619244804356925	0.0548165161892153	0.619793350060388
ZNF316	chr7:6542074:G:A	NI	CD4T	-0.00737592380638654	0.068532056585612	0.606894727031864
ZNF316	chr7:6542074:G:A	IAV	NK	0.000422615011636929	0.0450781706716989	0.647952569649216
ZNF316	chr7:6542074:G:A	IAV	CD8T	0.00197878307255703	0.0420950500005356	0.639625877775499
ZNF316	chr7:6542074:G:A	IAV	monocyte	-0.0179687852422724	0.0575444026822067	0.549062511153613
ZNF316	chr7:6542074:G:A	IAV	B	0.00489831017001815	0.0471896614615686	0.622438668808335
ZNF316	chr7:6542074:G:A	IAV	CD4T	-0.0041793985926792	0.0576040963341861	0.625215965945361
ZNF316	chr7:6542074:G:A	LPS	NK	-0.00629310548934595	0.0495260436132309	0.603459575905129
ZNF316	chr7:6542074:G:A	LPS	CD8T	-0.00383162923607087	0.0478765512299057	0.616284179002276
ZNF316	chr7:6542074:G:A	LPS	monocyte	-0.0248422879779635	0.0716965088785848	0.519533411985416
ZNF316	chr7:6542074:G:A	LPS	B	0.00156793874387192	0.0534848930549369	0.638752385777904
ZNF316	chr7:6542074:G:A	LPS	CD4T	-0.00849951471836475	0.0642166321815222	0.601175385703555
ZNF316	chr7:6542074:G:A	Tcruzi	NK	0.0016799454508229	0.0502741902631298	0.641113589894154
ZNF316	chr7:6542074:G:A	Tcruzi	CD8T	-0.000112717295025897	0.0529970754968871	0.64342216972079
ZNF316	chr7:6542074:G:A	Tcruzi	monocyte	-0.0188941767650946	0.0646484857759518	0.551154746971864
ZNF316	chr7:6542074:G:A	Tcruzi	B	0.00792502854124163	0.0531497517047636	0.607503614382676
ZNF316	chr7:6542074:G:A	Tcruzi	CD4T	-0.00580061357416365	0.0642435198540653	0.619391272029403
ZNF316	chr7:6544877:C:T	NI	NK	-0.00883388903173668	0.030833984865855	0.612696467684697
ZNF316	chr7:6544877:C:T	NI	CD8T	-0.0143562037261224	0.0361402877295344	0.579845576327788
ZNF316	chr7:6544877:C:T	NI	monocyte	0.0111896228955393	0.0417476764534613	0.582510306857784
ZNF316	chr7:6544877:C:T	NI	B	-0.00606843210867201	0.0328796815861304	0.643504983639133
ZNF316	chr7:6544877:C:T	NI	CD4T	-0.0171492525269133	0.0438419044033391	0.565825530233381
ZNF316	chr7:6544877:C:T	IAV	NK	-0.00690460804659219	0.0284509049018269	0.624995843062124
ZNF316	chr7:6544877:C:T	IAV	CD8T	-0.00821760503786989	0.0269818238389667	0.606629691211717
ZNF316	chr7:6544877:C:T	IAV	monocyte	0.00203497598713011	0.0313342271551827	0.687839501253702
ZNF316	chr7:6544877:C:T	IAV	B	-0.00303831806858526	0.0284601039279192	0.663800569843203
ZNF316	chr7:6544877:C:T	IAV	CD4T	-0.00543237965472576	0.033508636966809	0.646598412858996
ZNF316	chr7:6544877:C:T	LPS	NK	-0.00765863881599196	0.0305169626945366	0.614415830992236
ZNF316	chr7:6544877:C:T	LPS	CD8T	-0.0105404468102721	0.0304866784877397	0.587244625219008
ZNF316	chr7:6544877:C:T	LPS	monocyte	-0.00343589974680976	0.0384848716049141	0.658612298695062
ZNF316	chr7:6544877:C:T	LPS	B	-0.0118937694583788	0.0357611159677452	0.593642607048771
ZNF316	chr7:6544877:C:T	LPS	CD4T	-0.01034915538857	0.0375353326022099	0.608931760752532
ZNF316	chr7:6544877:C:T	Tcruzi	NK	-0.0156754568799124	0.0370266218262096	0.566047021752565
ZNF316	chr7:6544877:C:T	Tcruzi	CD8T	-0.011949549077618	0.0333542994993849	0.589338342349139
ZNF316	chr7:6544877:C:T	Tcruzi	monocyte	-0.000428354564270415	0.0350223563078844	0.69016803416998
ZNF316	chr7:6544877:C:T	Tcruzi	B	-0.00787568574055892	0.0320329510863785	0.624599833581678
ZNF316	chr7:6544877:C:T	Tcruzi	CD4T	-0.00840671655878854	0.0372977860945151	0.626984746586399
ZNF316	chr7:6556830:G:A	NI	NK	-0.00768126902599473	0.0261714819424956	0.590107688493733
ZNF316	chr7:6556830:G:A	NI	CD8T	-0.0140151289660541	0.0297362483318741	0.538036526883139
ZNF316	chr7:6556830:G:A	NI	monocyte	0.0138411576317314	0.0349909980627627	0.529702104294204
ZNF316	chr7:6556830:G:A	NI	B	-0.0267383961821805	0.0396507761442522	0.461197059130913
ZNF316	chr7:6556830:G:A	NI	CD4T	0.00416007204598146	0.0342317772295684	0.655844546179106
ZNF316	chr7:6556830:G:A	IAV	NK	-0.0054363146918477	0.0245621564899485	0.610310184449735
ZNF316	chr7:6556830:G:A	IAV	CD8T	-0.0101050595890607	0.0247112967819332	0.555373588607015
ZNF316	chr7:6556830:G:A	IAV	monocyte	0.00726699878955435	0.0284974431601974	0.61858513271633
ZNF316	chr7:6556830:G:A	IAV	B	-0.0171846257357475	0.030260341664507	0.499702016854291
ZNF316	chr7:6556830:G:A	IAV	CD4T	-0.00618854021940358	0.0272603879499851	0.613126990360919
ZNF316	chr7:6556830:G:A	LPS	NK	-0.00551322484737721	0.0260706731321365	0.607853190917608
ZNF316	chr7:6556830:G:A	LPS	CD8T	-0.000484975953927485	0.0251081165273054	0.657852638344241
ZNF316	chr7:6556830:G:A	LPS	monocyte	0.00349270754669927	0.0317841636394726	0.646603717974746
ZNF316	chr7:6556830:G:A	LPS	B	-0.0184613698766159	0.032995216331395	0.498443597226514
ZNF316	chr7:6556830:G:A	LPS	CD4T	-0.00748309926509567	0.0295142320352981	0.601959799827091
ZNF316	chr7:6556830:G:A	Tcruzi	NK	-0.0193708332863573	0.0337939829508025	0.482205374330344
ZNF316	chr7:6556830:G:A	Tcruzi	CD8T	-0.0157320757610058	0.0297921174250117	0.501747789031712
ZNF316	chr7:6556830:G:A	Tcruzi	monocyte	-0.00738161844874841	0.0311440394164098	0.597825481917081
ZNF316	chr7:6556830:G:A	Tcruzi	B	-0.0300234090734457	0.0413238644131066	0.421279074354027
ZNF316	chr7:6556830:G:A	Tcruzi	CD4T	-0.00555816670044327	0.030155496825286	0.607245967856666
ZNF316	chr7:6583127:C:T	NI	NK	0.0413194424014146	0.0449903152651582	0.219146526281557
ZNF316	chr7:6583127:C:T	NI	CD8T	0.0422860515250726	0.0435855794369801	0.211779031728958
ZNF316	chr7:6583127:C:T	NI	monocyte	0.0351953212496687	0.0450764385456706	0.264938449544389
ZNF316	chr7:6583127:C:T	NI	B	-0.0268603500407482	0.0538957883988017	0.393836538110136
ZNF316	chr7:6583127:C:T	NI	CD4T	0.120758645069609	0.070724255537872	0.0585740719370821
ZNF316	chr7:6583127:C:T	IAV	NK	0.0233545028646749	0.0393258462820511	0.315067892837075
ZNF316	chr7:6583127:C:T	IAV	CD8T	0.0267523081110011	0.0374493605896815	0.273721480518164
ZNF316	chr7:6583127:C:T	IAV	monocyte	0.0310178041344182	0.0439560449109702	0.287092681435708
ZNF316	chr7:6583127:C:T	IAV	B	0.0188363517451048	0.0404748159020508	0.367712803360929
ZNF316	chr7:6583127:C:T	IAV	CD4T	0.0867768057218814	0.0591754683039837	0.114872012512219
ZNF316	chr7:6583127:C:T	LPS	NK	0.0213288707454122	0.0408624913854978	0.336254103907126
ZNF316	chr7:6583127:C:T	LPS	CD8T	0.0475719443357461	0.0429692351224535	0.17225518483753
ZNF316	chr7:6583127:C:T	LPS	monocyte	0.028961070700772	0.0488418565248775	0.322713217543752
ZNF316	chr7:6583127:C:T	LPS	B	0.0152967064615019	0.0433986976902578	0.406396268945356
ZNF316	chr7:6583127:C:T	LPS	CD4T	0.0578369830531466	0.0492302607771955	0.169857591641024
ZNF316	chr7:6583127:C:T	Tcruzi	NK	0.0165040268600423	0.0422795316030498	0.377703393114857
ZNF316	chr7:6583127:C:T	Tcruzi	CD8T	0.0315486578247196	0.0415329007147674	0.262469076627235
ZNF316	chr7:6583127:C:T	Tcruzi	monocyte	0.030583007577744	0.0445272545314742	0.295534723757589
ZNF316	chr7:6583127:C:T	Tcruzi	B	-0.00212458193723696	0.0425773453640417	0.542806472559534
ZNF316	chr7:6583127:C:T	Tcruzi	CD4T	0.0711783938728335	0.0524922855774	0.137278931054098
ZNF316	chr7:6606514:G:C	NI	NK	-0.0604781670459633	0.111043385889947	0.377498363382543
ZNF316	chr7:6606514:G:C	NI	CD8T	0.050693493507125	0.089319077383565	0.341042870801476
ZNF316	chr7:6606514:G:C	NI	monocyte	-0.0160218179730142	0.0984880518582735	0.50225760269427
ZNF316	chr7:6606514:G:C	NI	B	0.0495272465103948	0.0942693112077099	0.354896157977032
ZNF316	chr7:6606514:G:C	NI	CD4T	0.151950932539914	0.147226529277678	0.186345398457005
ZNF316	chr7:6606514:G:C	IAV	NK	-0.021019074930012	0.0819868894510303	0.487984827222528
ZNF316	chr7:6606514:G:C	IAV	CD8T	0.0026349035868101	0.0720461855024679	0.51098543941367
ZNF316	chr7:6606514:G:C	IAV	monocyte	0.00839106223578112	0.0852253335288296	0.513556387630141
ZNF316	chr7:6606514:G:C	IAV	B	0.0620096308142017	0.0924170647901733	0.303174440534293
ZNF316	chr7:6606514:G:C	IAV	CD4T	0.106686573622225	0.112437642308065	0.217238978416621
ZNF316	chr7:6606514:G:C	LPS	NK	-0.0427551780726354	0.0992192334915612	0.424273537969999
ZNF316	chr7:6606514:G:C	LPS	CD8T	0.0479181951341292	0.0822486330464459	0.334282252209367
ZNF316	chr7:6606514:G:C	LPS	monocyte	0.00675166807678082	0.100432739896409	0.517800404282545
ZNF316	chr7:6606514:G:C	LPS	B	0.0533955772769263	0.094759194985531	0.34034662704781
ZNF316	chr7:6606514:G:C	LPS	CD4T	0.141344704910604	0.139059465746137	0.191999838288346
ZNF316	chr7:6606514:G:C	Tcruzi	NK	-0.0490399168429174	0.104154159038307	0.408215029813257
ZNF316	chr7:6606514:G:C	Tcruzi	CD8T	0.0349931306178999	0.0833727868467674	0.385684022895286
ZNF316	chr7:6606514:G:C	Tcruzi	monocyte	0.0100868662605634	0.0928971396991574	0.508283632492901
ZNF316	chr7:6606514:G:C	Tcruzi	B	0.0468630889165956	0.0893041811189514	0.354415965914186
ZNF316	chr7:6606514:G:C	Tcruzi	CD4T	0.123178030644755	0.124379166826502	0.207210276312529
ZNF316	chr7:6613317:G:A	NI	NK	-0.00851374512638361	0.0539420160653138	0.534728684476599
ZNF316	chr7:6613317:G:A	NI	CD8T	-0.0200147227109943	0.0592102766162774	0.483302308901717
ZNF316	chr7:6613317:G:A	NI	monocyte	-0.00383669616824814	0.0650070591616481	0.547537475721713
ZNF316	chr7:6613317:G:A	NI	B	-0.0652550913199219	0.0848771075170553	0.318720650065936
ZNF316	chr7:6613317:G:A	NI	CD4T	0.0132380996806923	0.0736355665913991	0.55317004644375
ZNF316	chr7:6613317:G:A	IAV	NK	-0.0217928938508174	0.0541777977633713	0.458449836287259
ZNF316	chr7:6613317:G:A	IAV	CD8T	-0.0193111474334463	0.0499448175709902	0.464284089171335
ZNF316	chr7:6613317:G:A	IAV	monocyte	-0.0313999270798878	0.0638081622518765	0.427446963169354
ZNF316	chr7:6613317:G:A	IAV	B	-0.0693367001187423	0.0876843501253518	0.298063190540423
ZNF316	chr7:6613317:G:A	IAV	CD4T	-0.00999231489378613	0.0593116089321418	0.53346522352765
ZNF316	chr7:6613317:G:A	LPS	NK	-0.015266444090797	0.0547329322543853	0.494242408313351
ZNF316	chr7:6613317:G:A	LPS	CD8T	-0.00253250623048037	0.0521106435823844	0.562503572028562
ZNF316	chr7:6613317:G:A	LPS	monocyte	-0.0346305907286461	0.0731160779857031	0.425467376224346
ZNF316	chr7:6613317:G:A	LPS	B	-0.0590562544540133	0.0786091827423609	0.325433593049092
ZNF316	chr7:6613317:G:A	LPS	CD4T	-0.0174926540074397	0.0648287150487678	0.50217620028854
ZNF316	chr7:6613317:G:A	Tcruzi	NK	-0.0171989610435207	0.0570064049017175	0.491071447016048
ZNF316	chr7:6613317:G:A	Tcruzi	CD8T	-0.0151604736125721	0.0556835019433659	0.501921134225018
ZNF316	chr7:6613317:G:A	Tcruzi	monocyte	-0.0237446137913794	0.0642827184166531	0.466672705527212
ZNF316	chr7:6613317:G:A	Tcruzi	B	-0.0589239435160731	0.0780258255414312	0.323414561313317
ZNF316	chr7:6613317:G:A	Tcruzi	CD4T	0.00275384394296381	0.0658835744410099	0.597488270139539
ZNF316	chr7:6640575:C:T	NI	NK	-0.012422552172488	0.0558772145195606	0.569443036424389
ZNF316	chr7:6640575:C:T	NI	CD8T	-0.0113269244338748	0.0611979333961374	0.581842706912469
ZNF316	chr7:6640575:C:T	NI	monocyte	0.0553945170215295	0.0914813051827483	0.381551653931121
ZNF316	chr7:6640575:C:T	NI	B	-0.00140361986214035	0.0585768708755429	0.632059189231772
ZNF316	chr7:6640575:C:T	NI	CD4T	-0.00383719293488945	0.072080777607134	0.612612003779994
ZNF316	chr7:6640575:C:T	IAV	NK	-0.00702014500537073	0.0502542205762687	0.594810604589225
ZNF316	chr7:6640575:C:T	IAV	CD8T	-0.00279404022553428	0.0451379959977705	0.616105529900301
ZNF316	chr7:6640575:C:T	IAV	monocyte	0.0260335550646357	0.063056333405582	0.491840333879694
ZNF316	chr7:6640575:C:T	IAV	B	-0.000220045502682357	0.0508196082130183	0.628778285173368
ZNF316	chr7:6640575:C:T	IAV	CD4T	0.00341354862357479	0.061020933853419	0.615283689459216
ZNF316	chr7:6640575:C:T	LPS	NK	-0.00249060495188941	0.0529375193602909	0.617293594120631
ZNF316	chr7:6640575:C:T	LPS	CD8T	-0.00435291762012816	0.0514891725416119	0.607058552756104
ZNF316	chr7:6640575:C:T	LPS	monocyte	0.0340544130585837	0.0773577782192562	0.470271384451196
ZNF316	chr7:6640575:C:T	LPS	B	0.00784264538233161	0.0586397160927713	0.585426417934255
ZNF316	chr7:6640575:C:T	LPS	CD4T	0.00593706210791947	0.0672997316003802	0.601032761329647
ZNF316	chr7:6640575:C:T	Tcruzi	NK	-0.00621235236310704	0.0550013755160257	0.600558964643405
ZNF316	chr7:6640575:C:T	Tcruzi	CD8T	-0.00922225814609901	0.058128739424346	0.588104064322778
ZNF316	chr7:6640575:C:T	Tcruzi	monocyte	0.0382384166675558	0.0774370466091884	0.459967346503245
ZNF316	chr7:6640575:C:T	Tcruzi	B	0.00498321743726518	0.0555945254658797	0.601475845167918
ZNF316	chr7:6640575:C:T	Tcruzi	CD4T	0.00112055022823541	0.0676064673328712	0.625531045811294
ZNF316	chr7:6653807:C:T	NI	NK	0.0300324349218081	0.0348766973404196	0.280933862482776
ZNF316	chr7:6653807:C:T	NI	CD8T	0.032651712242688	0.035364678448794	0.270161388570904
ZNF316	chr7:6653807:C:T	NI	monocyte	0.0177789424290925	0.0355014429277798	0.390070720615173
ZNF316	chr7:6653807:C:T	NI	B	0.0388773560794379	0.0408384116960711	0.254613894664529
ZNF316	chr7:6653807:C:T	NI	CD4T	0.0567226955557693	0.0500796123010437	0.211239301541723
ZNF316	chr7:6653807:C:T	IAV	NK	0.0211931004989404	0.0300323724528291	0.329290297611826
ZNF316	chr7:6653807:C:T	IAV	CD8T	0.0162620353550283	0.0269480034078758	0.356056071449274
ZNF316	chr7:6653807:C:T	IAV	monocyte	0.00885706647163313	0.0311903320418495	0.473210271270058
ZNF316	chr7:6653807:C:T	IAV	B	0.025312934724448	0.032171431858044	0.30399529179702
ZNF316	chr7:6653807:C:T	IAV	CD4T	0.0353611963382975	0.0371827949595219	0.262833731601633
ZNF316	chr7:6653807:C:T	LPS	NK	0.0235512032326442	0.0319701063029578	0.317307482408408
ZNF316	chr7:6653807:C:T	LPS	CD8T	0.0223478781137413	0.0299027461753796	0.312846460165868
ZNF316	chr7:6653807:C:T	LPS	monocyte	0.0238862931790269	0.0395634318259824	0.360321615298565
ZNF316	chr7:6653807:C:T	LPS	B	0.0365895106380772	0.0392630682715196	0.258160431894175
ZNF316	chr7:6653807:C:T	LPS	CD4T	0.0439927122407008	0.0421941344540404	0.237409834357901
ZNF316	chr7:6653807:C:T	Tcruzi	NK	0.0216412489970663	0.03231175781374	0.339659244100812
ZNF316	chr7:6653807:C:T	Tcruzi	CD8T	0.0323390330522136	0.0344049496554597	0.264448169106121
ZNF316	chr7:6653807:C:T	Tcruzi	monocyte	0.00450848705017851	0.0347305695554345	0.516495335517542
ZNF316	chr7:6653807:C:T	Tcruzi	B	0.0311321947113839	0.0358641648209481	0.279845097954265
ZNF316	chr7:6653807:C:T	Tcruzi	CD4T	0.0598550459761491	0.0517136575017911	0.208353450094853
ZNF316	chr7:6674610:A:G	NI	NK	-0.00496294855029199	0.04807261402025	0.624374967539152
ZNF316	chr7:6674610:A:G	NI	CD8T	0.00274198982308594	0.0519284812771944	0.627143252756998
ZNF316	chr7:6674610:A:G	NI	monocyte	0.0271759517360604	0.0672110480025993	0.488334769163198
ZNF316	chr7:6674610:A:G	NI	B	0.0135605042671052	0.0547481058444462	0.570185694851681
ZNF316	chr7:6674610:A:G	NI	CD4T	0.0163660904865837	0.066151130587086	0.56286814382206
ZNF316	chr7:6674610:A:G	IAV	NK	-0.0065872946689114	0.0459387120234615	0.612937449634672
ZNF316	chr7:6674610:A:G	IAV	CD8T	-0.00553144893570584	0.0423161850282271	0.618026534544808
ZNF316	chr7:6674610:A:G	IAV	monocyte	0.00472637869416661	0.0589986092434038	0.597183144044556
ZNF316	chr7:6674610:A:G	IAV	B	0.00582379715667511	0.0459479061841493	0.603906128541762
ZNF316	chr7:6674610:A:G	IAV	CD4T	0.00210436437529642	0.0543643328180045	0.628687027796114
ZNF316	chr7:6674610:A:G	LPS	NK	-0.00260291077700509	0.0476103508894221	0.633465775441122
ZNF316	chr7:6674610:A:G	LPS	CD8T	-0.00123651575652215	0.0458527271447936	0.643844041232061
ZNF316	chr7:6674610:A:G	LPS	monocyte	0.0377769420509974	0.0816901342084002	0.467157806451654
ZNF316	chr7:6674610:A:G	LPS	B	0.00502828693950785	0.0520049315875443	0.607384252932995
ZNF316	chr7:6674610:A:G	LPS	CD4T	0.00599421768850424	0.0591804386093465	0.607608307620729
ZNF316	chr7:6674610:A:G	Tcruzi	NK	-0.00853498809687276	0.0512824730694864	0.605190216857778
ZNF316	chr7:6674610:A:G	Tcruzi	CD8T	0.00654998897320038	0.0502586374507246	0.604788064873301
ZNF316	chr7:6674610:A:G	Tcruzi	monocyte	0.0238800270477956	0.0637617357921795	0.520319781487802
ZNF316	chr7:6674610:A:G	Tcruzi	B	0.0102048866668346	0.0506743783651394	0.581314811516006
ZNF316	chr7:6674610:A:G	Tcruzi	CD4T	0.0188688926656342	0.0641636132627591	0.555856674632918
ZNF316	chr7:6700455:G:A	NI	NK	0.0289901832413072	0.0632480826897873	0.4452017409391
ZNF316	chr7:6700455:G:A	NI	CD8T	0.0461810137044033	0.0767932910686768	0.394087748165305
ZNF316	chr7:6700455:G:A	NI	monocyte	-0.0400353773342374	0.0835645145526825	0.425432540263425
ZNF316	chr7:6700455:G:A	NI	B	0.028304089238344	0.0687703210486812	0.463953690954129
ZNF316	chr7:6700455:G:A	NI	CD4T	0.0484801157274642	0.0874416603299302	0.40650079841767
ZNF316	chr7:6700455:G:A	IAV	NK	0.0176707622702028	0.055051319417184	0.49053735822599
ZNF316	chr7:6700455:G:A	IAV	CD8T	0.0299752795145111	0.0571771286835202	0.419878809446563
ZNF316	chr7:6700455:G:A	IAV	monocyte	-0.0419290358552783	0.0794420293544923	0.420871309419827
ZNF316	chr7:6700455:G:A	IAV	B	0.023750037798861	0.0598838503900586	0.469322696010442
ZNF316	chr7:6700455:G:A	IAV	CD4T	0.0257435976317007	0.0670898280264666	0.470126892151303
ZNF316	chr7:6700455:G:A	LPS	NK	0.0172475715874853	0.0587758017221567	0.495185213740434
ZNF316	chr7:6700455:G:A	LPS	CD8T	0.0340986966985688	0.0634056040794001	0.413883912413
ZNF316	chr7:6700455:G:A	LPS	monocyte	-0.0352851436961725	0.0826957462671261	0.452216080696409
ZNF316	chr7:6700455:G:A	LPS	B	0.0177646072268968	0.0640883720192274	0.504276887646628
ZNF316	chr7:6700455:G:A	LPS	CD4T	0.0318890092514212	0.0751127463392407	0.454465993244324
ZNF316	chr7:6700455:G:A	Tcruzi	NK	0.0298704708049393	0.0653402033671146	0.44413488153154
ZNF316	chr7:6700455:G:A	Tcruzi	CD8T	0.0440749999195151	0.0734923611123515	0.393143210830541
ZNF316	chr7:6700455:G:A	Tcruzi	monocyte	-0.0359668288173725	0.0795015323128006	0.451180957722295
ZNF316	chr7:6700455:G:A	Tcruzi	B	0.0268682440918371	0.0654713577390264	0.462978359105572
ZNF316	chr7:6700455:G:A	Tcruzi	CD4T	0.0467817476272478	0.0826424912060442	0.407897236102276
ZNF316	chr7:6718150:G:A	NI	NK	0.0166642148652967	0.0364938176577888	0.491113941992359
ZNF316	chr7:6718150:G:A	NI	CD8T	0.0156006820689758	0.0373257958736598	0.500188373810839
ZNF316	chr7:6718150:G:A	NI	monocyte	0.0212984075517115	0.0443440540485987	0.460617499174213
ZNF316	chr7:6718150:G:A	NI	B	0.0100743923879356	0.0375796477776664	0.547003285580325
ZNF316	chr7:6718150:G:A	NI	CD4T	0.0367675090955143	0.0534456174585824	0.401040367250179
ZNF316	chr7:6718150:G:A	IAV	NK	0.0191499518871026	0.0413694851796273	0.468825894032638
ZNF316	chr7:6718150:G:A	IAV	CD8T	0.0187281225056557	0.0394064526078069	0.460070074282525
ZNF316	chr7:6718150:G:A	IAV	monocyte	0.0323230498946429	0.0509857460430662	0.408463972387036
ZNF316	chr7:6718150:G:A	IAV	B	0.0229663163684515	0.0437244220294811	0.447514524334398
ZNF316	chr7:6718150:G:A	IAV	CD4T	0.0445386547851364	0.0582435669368356	0.363866439210691
ZNF316	chr7:6718150:G:A	LPS	NK	0.0142048562200367	0.0353059980852751	0.502595742907717
ZNF316	chr7:6718150:G:A	LPS	CD8T	0.0141643225324836	0.0334445529096434	0.493601684238533
ZNF316	chr7:6718150:G:A	LPS	monocyte	0.0194987321475683	0.0455187660683818	0.487156109810658
ZNF316	chr7:6718150:G:A	LPS	B	0.0162339252447756	0.0388498745574671	0.498869699380429
ZNF316	chr7:6718150:G:A	LPS	CD4T	0.0262144265314706	0.0450419591184987	0.445465978893488
ZNF316	chr7:6718150:G:A	Tcruzi	NK	0.00580858951838642	0.0352346545189415	0.572774337306397
ZNF316	chr7:6718150:G:A	Tcruzi	CD8T	0.0128177802851151	0.0355196537003244	0.514586306995581
ZNF316	chr7:6718150:G:A	Tcruzi	monocyte	0.0205875626606674	0.042688521174938	0.478788189210619
ZNF316	chr7:6718150:G:A	Tcruzi	B	0.0110950578845934	0.0359409856986585	0.533674576027845
ZNF316	chr7:6718150:G:A	Tcruzi	CD4T	0.0277530994566599	0.0461418369688258	0.441874709882287
ZNF316	chr7:6719610:G:A	NI	NK	-0.00709431266750289	0.0421015294088649	0.585041820166881
ZNF316	chr7:6719610:G:A	NI	CD8T	-0.0118263364553913	0.0472034093616463	0.559866944332222
ZNF316	chr7:6719610:G:A	NI	monocyte	-0.0239383632681475	0.0573361625541254	0.47834490308452
ZNF316	chr7:6719610:G:A	NI	B	-0.0270964186834219	0.0549459184313531	0.477103427645421
ZNF316	chr7:6719610:G:A	NI	CD4T	-0.013070051856394	0.0577042322616271	0.556746319306271
ZNF316	chr7:6719610:G:A	IAV	NK	-0.0119788373009111	0.0410510333549701	0.548188686157313
ZNF316	chr7:6719610:G:A	IAV	CD8T	-0.00700892472133892	0.0367172596413519	0.576954674630176
ZNF316	chr7:6719610:G:A	IAV	monocyte	-0.0243322527785871	0.0513420040489239	0.483563373298079
ZNF316	chr7:6719610:G:A	IAV	B	-0.0274406541874902	0.0516113151980018	0.459065464013853
ZNF316	chr7:6719610:G:A	IAV	CD4T	-0.0151590403085547	0.0497631146169324	0.542268540676205
ZNF316	chr7:6719610:G:A	LPS	NK	-0.0056005299376766	0.0422878902928586	0.589281973130768
ZNF316	chr7:6719610:G:A	LPS	CD8T	-0.00381825935600692	0.0413472544461785	0.59827284521474
ZNF316	chr7:6719610:G:A	LPS	monocyte	-0.0287134913277104	0.0610979985205441	0.471375478357298
ZNF316	chr7:6719610:G:A	LPS	B	-0.0221649810309306	0.0510505176513834	0.49357591888993
ZNF316	chr7:6719610:G:A	LPS	CD4T	-0.0220862967088616	0.0569339145312224	0.513034524841658
ZNF316	chr7:6719610:G:A	Tcruzi	NK	-0.00257133738282963	0.0438076088328882	0.612783354943566
ZNF316	chr7:6719610:G:A	Tcruzi	CD8T	-0.0113396484618441	0.0455414297140536	0.55837614550731
ZNF316	chr7:6719610:G:A	Tcruzi	monocyte	-0.0267661109015292	0.05725257736868	0.481565435604846
ZNF316	chr7:6719610:G:A	Tcruzi	B	-0.0254625614594103	0.0521106475977444	0.476444543613766
ZNF316	chr7:6719610:G:A	Tcruzi	CD4T	-0.0179009507613944	0.0555694656873114	0.536256027294379
ZNF316	chr7:6727694:G:C	NI	NK	0.0224848810953722	0.0738382852298199	0.527002522504345
ZNF316	chr7:6727694:G:C	NI	CD8T	-0.0195636276137338	0.0742474454066767	0.536506789435122
ZNF316	chr7:6727694:G:C	NI	monocyte	0.0251943102992589	0.0844287340976664	0.500897232774278
ZNF316	chr7:6727694:G:C	NI	B	0.0114836494671884	0.0709607129170497	0.571392449085162
ZNF316	chr7:6727694:G:C	NI	CD4T	-0.0312552468993236	0.0932795232051058	0.504235340298002
ZNF316	chr7:6727694:G:C	IAV	NK	0.0121529786210861	0.0617886106282332	0.56232684683504
ZNF316	chr7:6727694:G:C	IAV	CD8T	-0.00589745098399022	0.0542015480970097	0.58305468122109
ZNF316	chr7:6727694:G:C	IAV	monocyte	0.0210232786875283	0.0720484459286906	0.523903692976407
ZNF316	chr7:6727694:G:C	IAV	B	0.0105804908205547	0.0618425266814141	0.568130935377974
ZNF316	chr7:6727694:G:C	IAV	CD4T	-0.0278892538173234	0.0811555282834342	0.509053947698734
ZNF316	chr7:6727694:G:C	LPS	NK	0.0178987907567314	0.0700161186438017	0.540490413815341
ZNF316	chr7:6727694:G:C	LPS	CD8T	-0.0225706157906014	0.0699903719514745	0.512757337512676
ZNF316	chr7:6727694:G:C	LPS	monocyte	0.0239664985285675	0.0855995735011279	0.516662616564182
ZNF316	chr7:6727694:G:C	LPS	B	0.0112760304495718	0.0703451342332947	0.568031237837223
ZNF316	chr7:6727694:G:C	LPS	CD4T	-0.0299377790890695	0.0879495739067352	0.505929120182253
ZNF316	chr7:6727694:G:C	Tcruzi	NK	0.0223402037769117	0.0760175982123327	0.529176394227386
ZNF316	chr7:6727694:G:C	Tcruzi	CD8T	-0.014068064629759	0.0692589132023873	0.553257482484978
ZNF316	chr7:6727694:G:C	Tcruzi	monocyte	0.0210934027722946	0.081112154155563	0.529561641178362
ZNF316	chr7:6727694:G:C	Tcruzi	B	0.00927368157700334	0.0671080224597312	0.576181056246884
ZNF316	chr7:6727694:G:C	Tcruzi	CD4T	-0.0231687023367396	0.0846776956065214	0.529877982314724
ZNF316	chr7:6741679:C:G	NI	NK	-0.0791912703818696	0.0672051456959244	0.124598997726518
ZNF316	chr7:6741679:C:G	NI	CD8T	-0.137471459259863	0.0848310899366146	0.0618997365368051
ZNF316	chr7:6741679:C:G	NI	monocyte	0.0106349308058145	0.0741158294215079	0.480741011113845
ZNF316	chr7:6741679:C:G	NI	B	-0.0420134215569814	0.0673314812454562	0.276186305782959
ZNF316	chr7:6741679:C:G	NI	CD4T	-0.158700197006653	0.0962411482117519	0.0621759706672281
ZNF316	chr7:6741679:C:G	IAV	NK	-0.0557593087935451	0.0594141451552056	0.18107436834435
ZNF316	chr7:6741679:C:G	IAV	CD8T	-0.0690535009178201	0.0572130817062635	0.119823357746521
ZNF316	chr7:6741679:C:G	IAV	monocyte	-0.0131600465619077	0.063900266164722	0.432048453690441
ZNF316	chr7:6741679:C:G	IAV	B	-0.0279064829022165	0.0591236278252056	0.322834444979039
ZNF316	chr7:6741679:C:G	IAV	CD4T	-0.145839847094813	0.0891467250860417	0.06064364231246
ZNF316	chr7:6741679:C:G	LPS	NK	-0.0630447018429363	0.0638831208346924	0.169170850924699
ZNF316	chr7:6741679:C:G	LPS	CD8T	-0.0919702042180141	0.0654247793113468	0.088462740093589
ZNF316	chr7:6741679:C:G	LPS	monocyte	-0.0275613501919919	0.0767938224257802	0.377015822666301
ZNF316	chr7:6741679:C:G	LPS	B	-0.0280374342934403	0.0670302657800424	0.338325514108355
ZNF316	chr7:6741679:C:G	LPS	CD4T	-0.151979740749213	0.0922274273078131	0.0619333103876104
ZNF316	chr7:6741679:C:G	Tcruzi	NK	-0.0784286788863455	0.0683655812016791	0.131343932468371
ZNF316	chr7:6741679:C:G	Tcruzi	CD8T	-0.134206607347206	0.0826852074939134	0.0605882401869322
ZNF316	chr7:6741679:C:G	Tcruzi	monocyte	-0.0136717824936829	0.0698995792158154	0.435804367355637
ZNF316	chr7:6741679:C:G	Tcruzi	B	-0.0441796125204572	0.064455509160028	0.257188170406596
ZNF316	chr7:6741679:C:G	Tcruzi	CD4T	-0.153499821602011	0.0921464413031961	0.0613410092731324
ZNF318	chr6:43209237:C:G	NI	NK	0.0398315504702483	0.0695032670111725	0.372681715282629
ZNF318	chr6:43209237:C:G	NI	CD8T	0.0644446680538863	0.0849555360249331	0.309975783489144
ZNF318	chr6:43209237:C:G	NI	monocyte	0.0530532084778475	0.0878036620560735	0.350352369871859
ZNF318	chr6:43209237:C:G	NI	B	0.0735536411461041	0.0920044160215781	0.287089905915679
ZNF318	chr6:43209237:C:G	NI	CD4T	0.0818418711345742	0.103798951763964	0.295676104121471
ZNF318	chr6:43209237:C:G	IAV	NK	0.0377129167347082	0.0647126449386621	0.368629617205343
ZNF318	chr6:43209237:C:G	IAV	CD8T	0.0433069279616105	0.0637376722066762	0.333269661826869
ZNF318	chr6:43209237:C:G	IAV	monocyte	0.0364375762569787	0.0706015426686211	0.396065998261085
ZNF318	chr6:43209237:C:G	IAV	B	0.0609258345534371	0.077039810347406	0.29103685485635
ZNF318	chr6:43209237:C:G	IAV	CD4T	0.0722024816508959	0.0881271861526938	0.291149469544909
ZNF318	chr6:43209237:C:G	LPS	NK	0.0385434672121919	0.0683184259420137	0.372302794086397
ZNF318	chr6:43209237:C:G	LPS	CD8T	0.0569028278474328	0.0750046302977776	0.304626460659756
ZNF318	chr6:43209237:C:G	LPS	monocyte	0.0443473988248757	0.0836672303802968	0.383677126663217
ZNF318	chr6:43209237:C:G	LPS	B	0.0665522731117901	0.0850351923707793	0.294455264686204
ZNF318	chr6:43209237:C:G	LPS	CD4T	0.0819171053690459	0.0977986565858704	0.282676309713124
ZNF318	chr6:43209237:C:G	Tcruzi	NK	0.0374846640679492	0.070264706673002	0.384578225111896
ZNF318	chr6:43209237:C:G	Tcruzi	CD8T	0.0660240747253278	0.0845527159488447	0.299823441559639
ZNF318	chr6:43209237:C:G	Tcruzi	monocyte	0.0496107964110192	0.0844714934581109	0.369009420559484
ZNF318	chr6:43209237:C:G	Tcruzi	B	0.0560420951251674	0.0773021425627605	0.317508781698967
ZNF318	chr6:43209237:C:G	Tcruzi	CD4T	0.0822402853733283	0.100964402671691	0.290374791511012
ZNF318	chr6:43220978:A:T	NI	NK	0.0274753110151283	0.0328797374764101	0.241335547348895
ZNF318	chr6:43220978:A:T	NI	CD8T	0.0465659119584396	0.0373769009271742	0.150333971103523
ZNF318	chr6:43220978:A:T	NI	monocyte	0.0425429464176242	0.0399455421126203	0.168113389217495
ZNF318	chr6:43220978:A:T	NI	B	0.0261701557110568	0.0334735390411815	0.258882953425637
ZNF318	chr6:43220978:A:T	NI	CD4T	0.0502984329808076	0.0413845835796577	0.157748803354501
ZNF318	chr6:43220978:A:T	IAV	NK	0.0349725879030895	0.0325571105545809	0.179267944950583
ZNF318	chr6:43220978:A:T	IAV	CD8T	0.0472321788701603	0.0379906228039057	0.13078425820717
ZNF318	chr6:43220978:A:T	IAV	monocyte	0.00387302341088915	0.0324101540472782	0.46998985055308
ZNF318	chr6:43220978:A:T	IAV	B	0.0397141522960634	0.0334081690939289	0.154282422058014
ZNF318	chr6:43220978:A:T	IAV	CD4T	0.0532357651813805	0.0369675998165192	0.123993559693593
ZNF318	chr6:43220978:A:T	LPS	NK	0.0277999380891091	0.0317945171128791	0.229976161064289
ZNF318	chr6:43220978:A:T	LPS	CD8T	0.0464353678554735	0.03592683906008	0.133416433894594
ZNF318	chr6:43220978:A:T	LPS	monocyte	0.0343784218720039	0.0377364529200568	0.223695402921688
ZNF318	chr6:43220978:A:T	LPS	B	0.0388547307179569	0.0347080753979242	0.171902493644806
ZNF318	chr6:43220978:A:T	LPS	CD4T	0.0500944273438305	0.0359408516948141	0.132313705702898
ZNF318	chr6:43220978:A:T	Tcruzi	NK	0.02962145074393	0.0342796306615871	0.232903846218084
ZNF318	chr6:43220978:A:T	Tcruzi	CD8T	0.0475551622147283	0.0371583190813249	0.142143555143004
ZNF318	chr6:43220978:A:T	Tcruzi	monocyte	0.0152344687117371	0.0348118437430154	0.367316913077534
ZNF318	chr6:43220978:A:T	Tcruzi	B	0.021964301758544	0.0318810163015541	0.282262153824857
ZNF318	chr6:43220978:A:T	Tcruzi	CD4T	0.0408813543036567	0.0375892637710141	0.186699742764449
ZNF318	chr6:43234364:T:C	NI	NK	-0.0188655123326919	0.0503535671523465	0.521478893337453
ZNF318	chr6:43234364:T:C	NI	CD8T	-0.0182457507541823	0.0538446374047604	0.533867213446545
ZNF318	chr6:43234364:T:C	NI	monocyte	-0.00421561844364187	0.0589629842961942	0.592080248026765
ZNF318	chr6:43234364:T:C	NI	B	-0.0276903349512384	0.0584259458123207	0.485456438082364
ZNF318	chr6:43234364:T:C	NI	CD4T	-0.0115546753420154	0.0623547370779895	0.57038658995412
ZNF318	chr6:43234364:T:C	IAV	NK	-0.0145475249195715	0.0445294523628127	0.536746827240894
ZNF318	chr6:43234364:T:C	IAV	CD8T	-0.0122947047247369	0.0406166807983331	0.543954955032105
ZNF318	chr6:43234364:T:C	IAV	monocyte	-0.00172894380608546	0.0486229170158468	0.625678791292733
ZNF318	chr6:43234364:T:C	IAV	B	-0.0200657239909456	0.0469122013189169	0.502609307644836
ZNF318	chr6:43234364:T:C	IAV	CD4T	-0.0198058715254327	0.0542635218311898	0.526697069777656
ZNF318	chr6:43234364:T:C	LPS	NK	-0.0215502569208748	0.0515931910379851	0.499743287328236
ZNF318	chr6:43234364:T:C	LPS	CD8T	-0.0174869280450869	0.047493847669465	0.517127138579398
ZNF318	chr6:43234364:T:C	LPS	monocyte	-0.0150729794278918	0.0606615904198055	0.548146813113912
ZNF318	chr6:43234364:T:C	LPS	B	-0.0320323007460354	0.0612944209283241	0.459057336312023
ZNF318	chr6:43234364:T:C	LPS	CD4T	-0.0140423067317468	0.0562627871324004	0.554177138839132
ZNF318	chr6:43234364:T:C	Tcruzi	NK	-0.0179386563289992	0.0509874353800951	0.527387059077245
ZNF318	chr6:43234364:T:C	Tcruzi	CD8T	-0.0184529250528011	0.0522065781883753	0.527663752667966
ZNF318	chr6:43234364:T:C	Tcruzi	monocyte	-0.00224025000882622	0.0563451255168858	0.619995912624222
ZNF318	chr6:43234364:T:C	Tcruzi	B	-0.0240145271795409	0.0535471112897208	0.493344064981138
ZNF318	chr6:43234364:T:C	Tcruzi	CD4T	-0.0112602780878001	0.0582856347054575	0.575017694680463
ZNF318	chr6:43250501:T:C	NI	NK	-0.0150670607338859	0.0391559608791772	0.444195254895046
ZNF318	chr6:43250501:T:C	NI	CD8T	-0.0526964603041625	0.0553500593310256	0.26004611183454
ZNF318	chr6:43250501:T:C	NI	monocyte	-0.0540237472895645	0.0572661386068318	0.233597089060548
ZNF318	chr6:43250501:T:C	NI	B	-0.0395835374098976	0.048949448597148	0.306017466271607
ZNF318	chr6:43250501:T:C	NI	CD4T	-0.0693421441821761	0.0663301745696148	0.23490338982008
ZNF318	chr6:43250501:T:C	IAV	NK	-0.00153433789960704	0.0365616653247244	0.548839867426504
ZNF318	chr6:43250501:T:C	IAV	CD8T	-0.0070070870116818	0.034762456267389	0.486505584322826
ZNF318	chr6:43250501:T:C	IAV	monocyte	-0.0272142501669577	0.0419681995842823	0.36367481734177
ZNF318	chr6:43250501:T:C	IAV	B	-0.0109884547585566	0.0344228700535079	0.461064110103224
ZNF318	chr6:43250501:T:C	IAV	CD4T	-0.0431932149211391	0.0453637618250926	0.272609292590288
ZNF318	chr6:43250501:T:C	LPS	NK	-0.00471919346328781	0.0381768194574889	0.521104719400935
ZNF318	chr6:43250501:T:C	LPS	CD8T	-0.0284402402058574	0.0395022682473708	0.332197052492574
ZNF318	chr6:43250501:T:C	LPS	monocyte	-0.00913987395826689	0.0445064492085836	0.49799710902526
ZNF318	chr6:43250501:T:C	LPS	B	-0.0243237740938851	0.0404590941968279	0.373617966618055
ZNF318	chr6:43250501:T:C	LPS	CD4T	-0.0414766604153061	0.0456378680693799	0.285771175237436
ZNF318	chr6:43250501:T:C	Tcruzi	NK	-0.0105500352830085	0.0403190561246786	0.478958912548491
ZNF318	chr6:43250501:T:C	Tcruzi	CD8T	-0.0383190807251022	0.0453722932570096	0.297094707623176
ZNF318	chr6:43250501:T:C	Tcruzi	monocyte	-0.0191597883397123	0.0444747758877057	0.426987719828291
ZNF318	chr6:43250501:T:C	Tcruzi	B	-0.028612926645709	0.0418870963241862	0.347491069416617
ZNF318	chr6:43250501:T:C	Tcruzi	CD4T	-0.0602697505649552	0.0592369286642709	0.249355293007651
ZNF318	chr6:43253827:T:C	NI	NK	0.00409926172322147	0.0438933872428132	0.644406989048585
ZNF318	chr6:43253827:T:C	NI	CD8T	-0.0127718681046445	0.0499041239118548	0.584192308961264
ZNF318	chr6:43253827:T:C	NI	monocyte	-0.0107334211958689	0.0563803204129132	0.570785273203218
ZNF318	chr6:43253827:T:C	NI	B	-0.0126636426825579	0.0480094174298491	0.579575673189434
ZNF318	chr6:43253827:T:C	NI	CD4T	-0.022060913484822	0.063473058552192	0.542961138366945
ZNF318	chr6:43253827:T:C	IAV	NK	0.000207077972233229	0.0391362713936003	0.658853442767927
ZNF318	chr6:43253827:T:C	IAV	CD8T	-0.000119935316696705	0.0366586068636101	0.653443897246072
ZNF318	chr6:43253827:T:C	IAV	monocyte	-0.00343736760086379	0.0445350300160592	0.639870512154097
ZNF318	chr6:43253827:T:C	IAV	B	-0.0117640333190383	0.0412595212177943	0.573399045991698
ZNF318	chr6:43253827:T:C	IAV	CD4T	-0.0132899585523471	0.048893739672547	0.578435363633125
ZNF318	chr6:43253827:T:C	LPS	NK	0.00668612082717649	0.0448280619249783	0.622962192185346
ZNF318	chr6:43253827:T:C	LPS	CD8T	-0.00632971873454517	0.041534358947087	0.60896482022698
ZNF318	chr6:43253827:T:C	LPS	monocyte	0.00883832642007334	0.0553418493496657	0.60456935014176
ZNF318	chr6:43253827:T:C	LPS	B	-0.0160209856036002	0.0492402760156499	0.556329504833218
ZNF318	chr6:43253827:T:C	LPS	CD4T	-0.0111089917646673	0.0519789857187246	0.590552028209242
ZNF318	chr6:43253827:T:C	Tcruzi	NK	0.00236785201343168	0.0446744817397916	0.652755978115111
ZNF318	chr6:43253827:T:C	Tcruzi	CD8T	-0.00705051391078934	0.0458895810135499	0.6109042284252
ZNF318	chr6:43253827:T:C	Tcruzi	monocyte	0.00777414141957256	0.0539757893076539	0.61789338016629
ZNF318	chr6:43253827:T:C	Tcruzi	B	-0.0116801460642401	0.0454681410186205	0.579774985595104
ZNF318	chr6:43253827:T:C	Tcruzi	CD4T	-0.0140330163030393	0.0555815836478779	0.582147365433884
ZNF318	chr6:43261743:G:A	NI	NK	-0.0177165724857344	0.0595846501991509	0.520052791462956
ZNF318	chr6:43261743:G:A	NI	CD8T	-0.0327284315376924	0.0724665862088936	0.469078909543186
ZNF318	chr6:43261743:G:A	NI	monocyte	-0.0276221213347001	0.0777557061020043	0.480904141173796
ZNF318	chr6:43261743:G:A	NI	B	-0.0250141127876767	0.066214413403849	0.495030208544071
ZNF318	chr6:43261743:G:A	NI	CD4T	-0.0469967391565217	0.0921888857819659	0.43999529462002
ZNF318	chr6:43261743:G:A	IAV	NK	-0.0170586345135684	0.0551622596815077	0.515888733367513
ZNF318	chr6:43261743:G:A	IAV	CD8T	-0.0189958258545778	0.0522620188118481	0.497704919218298
ZNF318	chr6:43261743:G:A	IAV	monocyte	-0.0324104355759368	0.0706142119138736	0.464399955492162
ZNF318	chr6:43261743:G:A	IAV	B	-0.0199528695010996	0.055636432530048	0.501154500156923
ZNF318	chr6:43261743:G:A	IAV	CD4T	-0.0429976952002187	0.0792515977143234	0.435903146827007
ZNF318	chr6:43261743:G:A	LPS	NK	-0.0238259550025549	0.062022399409661	0.487379739034309
ZNF318	chr6:43261743:G:A	LPS	CD8T	-0.0244654222971048	0.0605435394619668	0.480012630269771
ZNF318	chr6:43261743:G:A	LPS	monocyte	-0.0326119077611235	0.0791350575035142	0.470762568164005
ZNF318	chr6:43261743:G:A	LPS	B	-0.0241489544522198	0.0647303805110783	0.491807724536374
ZNF318	chr6:43261743:G:A	LPS	CD4T	-0.044908498271286	0.0848158165312781	0.437312663029705
ZNF318	chr6:43261743:G:A	Tcruzi	NK	-0.015331149001218	0.0607102314648218	0.531657422478882
ZNF318	chr6:43261743:G:A	Tcruzi	CD8T	-0.0314137622351422	0.0697308033205096	0.468011570604034
ZNF318	chr6:43261743:G:A	Tcruzi	monocyte	-0.0283333067587005	0.0754106998027255	0.491388916428651
ZNF318	chr6:43261743:G:A	Tcruzi	B	-0.017107996774029	0.0602198043315435	0.522206927464809
ZNF318	chr6:43261743:G:A	Tcruzi	CD4T	-0.0410973914921516	0.0845009598901613	0.455782928061467
ZNF318	chr6:43279758:T:G	NI	NK	0.0268315583248001	0.0723730632074329	0.513486374508216
ZNF318	chr6:43279758:T:G	NI	CD8T	0.0262767608748311	0.075612488172835	0.523824941190399
ZNF318	chr6:43279758:T:G	NI	monocyte	0.00973709309689445	0.0794427171346374	0.582493516739545
ZNF318	chr6:43279758:T:G	NI	B	0.0248081300247007	0.0738531654832116	0.527214486471712
ZNF318	chr6:43279758:T:G	NI	CD4T	0.00220270786744084	0.081608368715339	0.610549512406748
ZNF318	chr6:43279758:T:G	IAV	NK	0.0289201378858779	0.0709878866982436	0.499990791002335
ZNF318	chr6:43279758:T:G	IAV	CD8T	0.0256333315208144	0.0646605457104745	0.504101406631367
ZNF318	chr6:43279758:T:G	IAV	monocyte	-0.0222679839310222	0.0713727378795178	0.539759995863328
ZNF318	chr6:43279758:T:G	IAV	B	0.0143499553114987	0.0592401695479956	0.556359189193275
ZNF318	chr6:43279758:T:G	IAV	CD4T	0.00284328659399231	0.0660562657429296	0.613180952776676
ZNF318	chr6:43279758:T:G	LPS	NK	0.0220363753942821	0.0680988970814879	0.526888168778527
ZNF318	chr6:43279758:T:G	LPS	CD8T	0.0198653171532587	0.0641866088797329	0.531961517266647
ZNF318	chr6:43279758:T:G	LPS	monocyte	-0.0712383240543306	0.134370459724891	0.407787597647516
ZNF318	chr6:43279758:T:G	LPS	B	0.017531155164156	0.0679729715123638	0.548605070180938
ZNF318	chr6:43279758:T:G	LPS	CD4T	0.0124746516532253	0.0718262819426911	0.575815454079068
ZNF318	chr6:43279758:T:G	Tcruzi	NK	0.0216832091172789	0.070411559427151	0.532074740754803
ZNF318	chr6:43279758:T:G	Tcruzi	CD8T	0.0234807988503534	0.07126815529689	0.527911167915122
ZNF318	chr6:43279758:T:G	Tcruzi	monocyte	0.00327254503606367	0.0749905815845757	0.623628978121025
ZNF318	chr6:43279758:T:G	Tcruzi	B	0.0272451423159615	0.0732091958593333	0.513542760664765
ZNF318	chr6:43279758:T:G	Tcruzi	CD4T	0.0072715986123266	0.0757757217586628	0.59687992749383
ZNF318	chr6:43283380:C:T	NI	NK	0.0340488237829545	0.051815189821225	0.239881371988192
ZNF318	chr6:43283380:C:T	NI	CD8T	0.106544748132035	0.0543918379880841	0.0221212410441213
ZNF318	chr6:43283380:C:T	NI	monocyte	0.0282652271458836	0.0578256655821448	0.314521475335491
ZNF318	chr6:43283380:C:T	NI	B	0.0154730090849587	0.0530121799683196	0.369424288673208
ZNF318	chr6:43283380:C:T	NI	CD4T	0.131583112845198	0.0609536727240127	0.0170329327642966
ZNF318	chr6:43283380:C:T	IAV	NK	0.0333507840955227	0.0471340864195273	0.225865273993496
ZNF318	chr6:43283380:C:T	IAV	CD8T	0.059678008930528	0.0449230489774416	0.0833298938179681
ZNF318	chr6:43283380:C:T	IAV	monocyte	-0.0126520211451306	0.0507678773883268	0.41166369118865
ZNF318	chr6:43283380:C:T	IAV	B	0.0359422767634341	0.0440719382728172	0.202023738057917
ZNF318	chr6:43283380:C:T	IAV	CD4T	0.144349061933283	0.0537645951448784	0.00509981922465539
ZNF318	chr6:43283380:C:T	LPS	NK	0.0524950949455616	0.049424005413346	0.136740568706026
ZNF318	chr6:43283380:C:T	LPS	CD8T	0.0933532233718825	0.0498953065281648	0.0240440430950885
ZNF318	chr6:43283380:C:T	LPS	monocyte	-0.0647482753654977	0.0655282201800742	0.16079253729164
ZNF318	chr6:43283380:C:T	LPS	B	0.0169292709696571	0.0500449683315493	0.353882796861902
ZNF318	chr6:43283380:C:T	LPS	CD4T	0.154748600608052	0.0548776073955801	0.00483313874428843
ZNF318	chr6:43283380:C:T	Tcruzi	NK	0.0442651736463598	0.053222415375212	0.191249475825345
ZNF318	chr6:43283380:C:T	Tcruzi	CD8T	0.114056764911957	0.0547738290613254	0.0140261742589116
ZNF318	chr6:43283380:C:T	Tcruzi	monocyte	0.0167200916580597	0.0561993249265219	0.385622905978405
ZNF318	chr6:43283380:C:T	Tcruzi	B	0.0148613078237436	0.0503562491134726	0.368241163591493
ZNF318	chr6:43283380:C:T	Tcruzi	CD4T	0.153211855926048	0.061507976950843	0.00653462375460086
ZNF318	chr6:43290726:C:T	NI	NK	0.0106051846649558	0.0295092884740983	0.436423201379305
ZNF318	chr6:43290726:C:T	NI	CD8T	0.0408146410124923	0.0389326458102739	0.23817484006472
ZNF318	chr6:43290726:C:T	NI	monocyte	0.0185629148009193	0.0353697305945394	0.38768227460972
ZNF318	chr6:43290726:C:T	NI	B	0.0188173679471133	0.0311624379227445	0.36956203199199
ZNF318	chr6:43290726:C:T	NI	CD4T	0.0398176351271994	0.0417866214049077	0.257568074457831
ZNF318	chr6:43290726:C:T	IAV	NK	0.0159108477148562	0.0273116830309979	0.372890825018678
ZNF318	chr6:43290726:C:T	IAV	CD8T	0.0242860036998807	0.0286234733378358	0.287318001439206
ZNF318	chr6:43290726:C:T	IAV	monocyte	-0.00584933344440747	0.0304827211501937	0.548727717809796
ZNF318	chr6:43290726:C:T	IAV	B	0.0183228208349741	0.027088914925235	0.347905987197177
ZNF318	chr6:43290726:C:T	IAV	CD4T	0.0368306980988553	0.0344437378180483	0.241351064738324
ZNF318	chr6:43290726:C:T	LPS	NK	0.014880039490631	0.028676151994665	0.388819157037123
ZNF318	chr6:43290726:C:T	LPS	CD8T	0.0345832917679386	0.0342756755098188	0.241912400638678
ZNF318	chr6:43290726:C:T	LPS	monocyte	-0.00573511530827611	0.0348377590762579	0.548020781601586
ZNF318	chr6:43290726:C:T	LPS	B	0.0166128207280551	0.0295038279225316	0.380126016810622
ZNF318	chr6:43290726:C:T	LPS	CD4T	0.0481185433452851	0.0409554213323992	0.216188510407999
ZNF318	chr6:43290726:C:T	Tcruzi	NK	0.0184214571766569	0.0310201604333735	0.364777458471707
ZNF318	chr6:43290726:C:T	Tcruzi	CD8T	0.0460550813489497	0.0419966977389529	0.21802664128334
ZNF318	chr6:43290726:C:T	Tcruzi	monocyte	0.0172103232881646	0.0341920989570676	0.40649319893734
ZNF318	chr6:43290726:C:T	Tcruzi	B	0.016692511085635	0.0293545422135815	0.376596531330366
ZNF318	chr6:43290726:C:T	Tcruzi	CD4T	0.0470219261305929	0.0424879799488447	0.225732837349482
ZNF318	chr6:43295735:T:G	NI	NK	-0.0119031246995973	0.0715175516505868	0.484458146110853
ZNF318	chr6:43295735:T:G	NI	CD8T	0.104348114946233	0.0817303348478079	0.0953717076943411
ZNF318	chr6:43295735:T:G	NI	monocyte	0.19876348550249	0.104253365650138	0.0276425593363529
ZNF318	chr6:43295735:T:G	NI	B	0.0885045258964987	0.0737253286081386	0.116638491337908
ZNF318	chr6:43295735:T:G	NI	CD4T	0.104245101588715	0.086175061457642	0.114947757396666
ZNF318	chr6:43295735:T:G	IAV	NK	0.00853486636237046	0.0605910159647426	0.439103767694212
ZNF318	chr6:43295735:T:G	IAV	CD8T	0.043765229094266	0.0594607273277164	0.233586490579873
ZNF318	chr6:43295735:T:G	IAV	monocyte	0.0832279720672052	0.0678002185550223	0.11616469970711
ZNF318	chr6:43295735:T:G	IAV	B	0.0463275494369716	0.0575403535207242	0.215182271732114
ZNF318	chr6:43295735:T:G	IAV	CD4T	0.0156758993301574	0.063508562976422	0.3960612056835
ZNF318	chr6:43295735:T:G	LPS	NK	-0.00557732627783632	0.0673977151278749	0.513195692679661
ZNF318	chr6:43295735:T:G	LPS	CD8T	0.084776141598259	0.0725378974686824	0.113105260284932
ZNF318	chr6:43295735:T:G	LPS	monocyte	0.120782491654563	0.0823014378484742	0.0761912245681062
ZNF318	chr6:43295735:T:G	LPS	B	0.0931936067213284	0.0725743211454839	0.100033685347201
ZNF318	chr6:43295735:T:G	LPS	CD4T	0.0530151755324988	0.0649413724380919	0.218267926329059
ZNF318	chr6:43295735:T:G	Tcruzi	NK	0.00204385270192239	0.0710015216573737	0.473616419341452
ZNF318	chr6:43295735:T:G	Tcruzi	CD8T	0.0793189042939298	0.0711686703563233	0.134253249925302
ZNF318	chr6:43295735:T:G	Tcruzi	monocyte	0.143151772206827	0.0849171051750965	0.0531736168926185
ZNF318	chr6:43295735:T:G	Tcruzi	B	0.0809255675995759	0.069363391598897	0.12355784057214
ZNF318	chr6:43295735:T:G	Tcruzi	CD4T	0.0654625546319002	0.0740950291680258	0.196252754308412
ZNF318	chr6:43378065:C:T	NI	NK	0.0947713265019698	0.039350903412159	0.0064295287375316
ZNF318	chr6:43378065:C:T	NI	CD8T	0.123675946993493	0.0399847933810445	0.000787406948371064
ZNF318	chr6:43378065:C:T	NI	monocyte	0.0369826602704471	0.0412023055152111	0.182122926168063
ZNF318	chr6:43378065:C:T	NI	B	0.038234205737898	0.0389622226906472	0.158485643074611
ZNF318	chr6:43378065:C:T	NI	CD4T	0.122923989058616	0.0438019067168491	0.0034254917950574
ZNF318	chr6:43378065:C:T	IAV	NK	0.0997814879202219	0.0371408156115857	0.00184317424734597
ZNF318	chr6:43378065:C:T	IAV	CD8T	0.0825322062573641	0.034260032874404	0.00773920746073196
ZNF318	chr6:43378065:C:T	IAV	monocyte	0.0245762089686321	0.0363948084011206	0.245780501302869
ZNF318	chr6:43378065:C:T	IAV	B	0.0538019963306664	0.0332486618421905	0.0475595461209893
ZNF318	chr6:43378065:C:T	IAV	CD4T	0.152912786344596	0.0388652065603268	1.14715751692496e-05
ZNF318	chr6:43378065:C:T	LPS	NK	0.099022854591159	0.0376583781667513	0.00320573716993849
ZNF318	chr6:43378065:C:T	LPS	CD8T	0.111089330677627	0.0370949985998933	0.000820464438832129
ZNF318	chr6:43378065:C:T	LPS	monocyte	-0.000143817207136216	0.0414483353392755	0.493557591667362
ZNF318	chr6:43378065:C:T	LPS	B	0.0240071869517928	0.0376520386861892	0.252111474943892
ZNF318	chr6:43378065:C:T	LPS	CD4T	0.124080559365051	0.0350510542862228	0.000232982834966157
ZNF318	chr6:43378065:C:T	Tcruzi	NK	0.101080882567174	0.0413643295227323	0.00533946263688574
ZNF318	chr6:43378065:C:T	Tcruzi	CD8T	0.123001456287403	0.0392747651313693	0.000544355857773905
ZNF318	chr6:43378065:C:T	Tcruzi	monocyte	0.0176711316595922	0.0409049708990178	0.327239755862849
ZNF318	chr6:43378065:C:T	Tcruzi	B	0.0239391191629981	0.0380645166411017	0.253686705780415
ZNF318	chr6:43378065:C:T	Tcruzi	CD4T	0.133594257723898	0.0419043944880646	0.000640561622291785
ZNF318	chr6:43409712:C:G	NI	NK	-0.0858602155943471	0.0764725487166718	0.126552913602428
ZNF318	chr6:43409712:C:G	NI	CD8T	-0.169910744485153	0.0971831400049422	0.0374151859607849
ZNF318	chr6:43409712:C:G	NI	monocyte	-0.0049487065011427	0.0837425087615622	0.477252898659394
ZNF318	chr6:43409712:C:G	NI	B	0.0210986184434741	0.0798925438571095	0.430654235569187
ZNF318	chr6:43409712:C:G	NI	CD4T	-0.189783090943756	0.107039292899119	0.038846267937022
ZNF318	chr6:43409712:C:G	IAV	NK	-0.121133040929453	0.0832665809681582	0.0585903064569304
ZNF318	chr6:43409712:C:G	IAV	CD8T	-0.0965292730756024	0.0693774801751323	0.0746500887656244
ZNF318	chr6:43409712:C:G	IAV	monocyte	-0.0170348917038749	0.0725958491095982	0.416343637652115
ZNF318	chr6:43409712:C:G	IAV	B	0.0236524272612748	0.0688775661774093	0.400512719149836
ZNF318	chr6:43409712:C:G	IAV	CD4T	-0.164408076165222	0.0891234879040423	0.0357714880533588
ZNF318	chr6:43409712:C:G	LPS	NK	-0.0826522814593482	0.0736972408343457	0.128281574031553
ZNF318	chr6:43409712:C:G	LPS	CD8T	-0.140363250260709	0.0844724546630182	0.0417488791807391
ZNF318	chr6:43409712:C:G	LPS	monocyte	0.0127003723123747	0.083975117006645	0.461859383667594
ZNF318	chr6:43409712:C:G	LPS	B	0.0205630002830877	0.0766951426591669	0.428391195624822
ZNF318	chr6:43409712:C:G	LPS	CD4T	-0.170764040369347	0.0908279715632663	0.0361247431897372
ZNF318	chr6:43409712:C:G	Tcruzi	NK	-0.0884618273331675	0.0788066449559408	0.126445990501572
ZNF318	chr6:43409712:C:G	Tcruzi	CD8T	-0.147629443887606	0.0874263752864518	0.0437892848954168
ZNF318	chr6:43409712:C:G	Tcruzi	monocyte	0.0110097251718501	0.0822268465201183	0.470026786188571
ZNF318	chr6:43409712:C:G	Tcruzi	B	0.0249038747728956	0.0768884593357856	0.408086473364236
ZNF318	chr6:43409712:C:G	Tcruzi	CD4T	-0.177712916459041	0.0998537281033281	0.0394645490614759
ZNF318	chr6:43425606:A:G	NI	NK	-0.0771374467020951	0.083583337202833	0.197828284462562
ZNF318	chr6:43425606:A:G	NI	CD8T	-0.119900012180336	0.0995178544573297	0.131926067440301
ZNF318	chr6:43425606:A:G	NI	monocyte	0.0231168543063185	0.0900020764450909	0.449047387953889
ZNF318	chr6:43425606:A:G	NI	B	-0.0123250039012452	0.0797485419586753	0.444966131321466
ZNF318	chr6:43425606:A:G	NI	CD4T	-0.17194336198059	0.13299812490434	0.109649709296466
ZNF318	chr6:43425606:A:G	IAV	NK	-0.060227537864169	0.0729205119749197	0.227170227478858
ZNF318	chr6:43425606:A:G	IAV	CD8T	-0.0640755154945276	0.069542648413964	0.197155781583928
ZNF318	chr6:43425606:A:G	IAV	monocyte	0.000723175908203044	0.0743993506995215	0.534812089131976
ZNF318	chr6:43425606:A:G	IAV	B	-0.0615586490312581	0.0763406476460811	0.234894024742928
ZNF318	chr6:43425606:A:G	IAV	CD4T	-0.126993330899483	0.0985725657298435	0.120415357913652
ZNF318	chr6:43425606:A:G	LPS	NK	-0.0648159917826857	0.0774072910004766	0.223992497821462
ZNF318	chr6:43425606:A:G	LPS	CD8T	-0.108863448463477	0.0922971464266789	0.128937139445279
ZNF318	chr6:43425606:A:G	LPS	monocyte	0.0297514048768314	0.0901511802750527	0.423707076259955
ZNF318	chr6:43425606:A:G	LPS	B	-0.0303309236677979	0.0746865761614005	0.366245165576568
ZNF318	chr6:43425606:A:G	LPS	CD4T	-0.115025709893251	0.0936562410698982	0.137836006666362
ZNF318	chr6:43425606:A:G	Tcruzi	NK	-0.0829832833314856	0.087668801775095	0.18982559523506
ZNF318	chr6:43425606:A:G	Tcruzi	CD8T	-0.123322951115612	0.100515607466956	0.124207463737955
ZNF318	chr6:43425606:A:G	Tcruzi	monocyte	0.0305245036848715	0.0885592634262199	0.421749179427999
ZNF318	chr6:43425606:A:G	Tcruzi	B	-0.00743703117793426	0.0762516370600578	0.463287466915114
ZNF318	chr6:43425606:A:G	Tcruzi	CD4T	-0.156710932701997	0.120958441312704	0.114357306500617
ZNF318	chr6:43445343:G:T	NI	NK	0.00994463457574302	0.0431110354670819	0.591241422128284
ZNF318	chr6:43445343:G:T	NI	CD8T	-0.00322874697592645	0.0440791022266046	0.630135187315966
ZNF318	chr6:43445343:G:T	NI	monocyte	0.0145306741743298	0.0533387425305251	0.542260108205287
ZNF318	chr6:43445343:G:T	NI	B	-0.00141042522623397	0.0428495031521248	0.645191953550624
ZNF318	chr6:43445343:G:T	NI	CD4T	-0.017978135186123	0.0567003614939623	0.54681212323104
ZNF318	chr6:43445343:G:T	IAV	NK	0.010636605294173	0.0405486577737811	0.581211827014883
ZNF318	chr6:43445343:G:T	IAV	CD8T	0.00392680838878935	0.0352173855666682	0.629689644766259
ZNF318	chr6:43445343:G:T	IAV	monocyte	0.0133758149907668	0.0439906294886835	0.559559992032449
ZNF318	chr6:43445343:G:T	IAV	B	-0.00272408611303691	0.0365480820267671	0.633578659174545
ZNF318	chr6:43445343:G:T	IAV	CD4T	-0.0194888937505126	0.0491726127294314	0.531561267736241
ZNF318	chr6:43445343:G:T	LPS	NK	0.00438135549818323	0.0402959433738323	0.621704082473825
ZNF318	chr6:43445343:G:T	LPS	CD8T	0.00329124517472161	0.0392397217814237	0.63366527130927
ZNF318	chr6:43445343:G:T	LPS	monocyte	0.0224954497389192	0.0563017086943127	0.512164764456341
ZNF318	chr6:43445343:G:T	LPS	B	-0.000742885984474849	0.0418633703238458	0.644309997278843
ZNF318	chr6:43445343:G:T	LPS	CD4T	-0.0193866478507208	0.0520124440140952	0.534701507457563
ZNF318	chr6:43445343:G:T	Tcruzi	NK	0.0069225885614839	0.0428266284096426	0.609170584996372
ZNF318	chr6:43445343:G:T	Tcruzi	CD8T	-0.0013877530633517	0.0424148975142131	0.639418204209286
ZNF318	chr6:43445343:G:T	Tcruzi	monocyte	0.0176582086413582	0.0522777424494197	0.54240214236048
ZNF318	chr6:43445343:G:T	Tcruzi	B	0.00573583416392182	0.0422266658732653	0.618276095575572
ZNF318	chr6:43445343:G:T	Tcruzi	CD4T	-0.0136100993449175	0.0515729559930933	0.57106669204172
ZNF32	chr10:43544180:G:A	NI	NK	0.0150205655600681	0.0670783081368171	0.530030755695691
ZNF32	chr10:43544180:G:A	NI	CD8T	0.0445692918643658	0.0895522726831718	0.437294755203416
ZNF32	chr10:43544180:G:A	NI	monocyte	-0.0405703267344431	0.0971774235413344	0.450047671478812
ZNF32	chr10:43544180:G:A	NI	B	-0.0117014271723866	0.0752719919350124	0.568382697189167
ZNF32	chr10:43544180:G:A	NI	CD4T	0.0532070395009277	0.107353882320649	0.431819700111634
ZNF32	chr10:43544180:G:A	IAV	NK	0.0208028756130908	0.0654118541712964	0.501685790398017
ZNF32	chr10:43544180:G:A	IAV	CD8T	0.027955050488708	0.0653753595149288	0.461605276198971
ZNF32	chr10:43544180:G:A	IAV	monocyte	-0.0242246209742228	0.0758530418301439	0.505054667794062
ZNF32	chr10:43544180:G:A	IAV	B	-0.00525056706386582	0.0632167455852227	0.588868573848654
ZNF32	chr10:43544180:G:A	IAV	CD4T	0.037909500997086	0.086128941459844	0.45983217936932
ZNF32	chr10:43544180:G:A	LPS	NK	0.0155326149009791	0.0675478146616093	0.525270824078582
ZNF32	chr10:43544180:G:A	LPS	CD8T	0.0321980257161954	0.0733691229581693	0.455702421507988
ZNF32	chr10:43544180:G:A	LPS	monocyte	-0.0209468711047894	0.0865932847632715	0.519323942119146
ZNF32	chr10:43544180:G:A	LPS	B	-0.0143754943997934	0.075966692092604	0.554079230704058
ZNF32	chr10:43544180:G:A	LPS	CD4T	0.0418198408434711	0.0944574665289121	0.455949370966758
ZNF32	chr10:43544180:G:A	Tcruzi	NK	0.0157930403578781	0.0695657856012681	0.52797742316576
ZNF32	chr10:43544180:G:A	Tcruzi	CD8T	0.0439297585587441	0.0875014717429802	0.433731275562427
ZNF32	chr10:43544180:G:A	Tcruzi	monocyte	-0.0382511831917901	0.0943880153784212	0.471115410575051
ZNF32	chr10:43544180:G:A	Tcruzi	B	-0.012007273643569	0.0719300370311092	0.563182952369433
ZNF32	chr10:43544180:G:A	Tcruzi	CD4T	0.0450815166104789	0.0971547189997187	0.450233627208408
ZNF32	chr10:43545396:C:T	NI	NK	-0.0889327521754862	0.0505058730800448	0.0356926405386083
ZNF32	chr10:43545396:C:T	NI	CD8T	-0.124441403108493	0.0502597239020756	0.00652370403717939
ZNF32	chr10:43545396:C:T	NI	monocyte	-0.194240429152744	0.0647167110362211	0.000402871087573864
ZNF32	chr10:43545396:C:T	NI	B	-0.0816836090469441	0.0552590855208462	0.0677518732811737
ZNF32	chr10:43545396:C:T	NI	CD4T	-0.159036125989342	0.0590918363331586	0.00296266494060871
ZNF32	chr10:43545396:C:T	IAV	NK	-0.0842354332075763	0.0481830447338115	0.0352698542006209
ZNF32	chr10:43545396:C:T	IAV	CD8T	-0.0922583409656898	0.0453277893249105	0.0155717273952313
ZNF32	chr10:43545396:C:T	IAV	monocyte	-0.127557874634588	0.0529138111861025	0.00674221669476416
ZNF32	chr10:43545396:C:T	IAV	B	-0.0880511133959096	0.050029337917726	0.0330916957697388
ZNF32	chr10:43545396:C:T	IAV	CD4T	-0.130817847627103	0.0510721001166958	0.00510099457712199
ZNF32	chr10:43545396:C:T	LPS	NK	-0.0926536209748104	0.0503333136303015	0.0301138261289976
ZNF32	chr10:43545396:C:T	LPS	CD8T	-0.111699277079959	0.0468577671273504	0.00705164461603403
ZNF32	chr10:43545396:C:T	LPS	monocyte	-0.164844222300523	0.062975787442431	0.00260517688056161
ZNF32	chr10:43545396:C:T	LPS	B	-0.0900829802480815	0.0540446670408172	0.046006678961185
ZNF32	chr10:43545396:C:T	LPS	CD4T	-0.152036342268884	0.0550250367549981	0.00239919763156993
ZNF32	chr10:43545396:C:T	Tcruzi	NK	-0.0888718854737862	0.0521498396553948	0.0416298004879488
ZNF32	chr10:43545396:C:T	Tcruzi	CD8T	-0.129246570204585	0.0498205069305554	0.0036840387554028
ZNF32	chr10:43545396:C:T	Tcruzi	monocyte	-0.180060103359343	0.0628704562544798	0.000834828385858244
ZNF32	chr10:43545396:C:T	Tcruzi	B	-0.0877740872215948	0.0528293187875903	0.0453043495537662
ZNF32	chr10:43545396:C:T	Tcruzi	CD4T	-0.159338935478934	0.0560804202964971	0.00155338572978125
ZNF32	chr10:43553057:C:A	NI	NK	0.050659233957991	0.075091175005615	0.359235050123981
ZNF32	chr10:43553057:C:A	NI	CD8T	0.0420394625986507	0.069659086810348	0.39570260442931
ZNF32	chr10:43553057:C:A	NI	monocyte	0.00643387180519848	0.0675421064821039	0.550722008533542
ZNF32	chr10:43553057:C:A	NI	B	0.0234404298706237	0.0632114663677538	0.47391384562535
ZNF32	chr10:43553057:C:A	NI	CD4T	0.00272617808725642	0.0762007455883264	0.561872943536964
ZNF32	chr10:43553057:C:A	IAV	NK	0.0492052481453596	0.0721487968189418	0.353810394841786
ZNF32	chr10:43553057:C:A	IAV	CD8T	0.0330782444855416	0.0559090133720002	0.394673769332526
ZNF32	chr10:43553057:C:A	IAV	monocyte	-0.00284585467864253	0.0604613118919029	0.607671919569708
ZNF32	chr10:43553057:C:A	IAV	B	0.0369379364198707	0.0656641565828683	0.405334484569755
ZNF32	chr10:43553057:C:A	IAV	CD4T	0.0383627981644187	0.0698566382334368	0.416226968067363
ZNF32	chr10:43553057:C:A	LPS	NK	0.0390668713405412	0.0647060488610682	0.387676247926851
ZNF32	chr10:43553057:C:A	LPS	CD8T	0.0331450105341153	0.058923823769994	0.404656451035535
ZNF32	chr10:43553057:C:A	LPS	monocyte	0.00957459959480603	0.0685796738923076	0.546340051313482
ZNF32	chr10:43553057:C:A	LPS	B	0.0351742002225602	0.0684047856293363	0.423004048660491
ZNF32	chr10:43553057:C:A	LPS	CD4T	0.0336600302304767	0.0711440260201928	0.439924769321942
ZNF32	chr10:43553057:C:A	Tcruzi	NK	0.0471227819517931	0.0727777329553159	0.371022967267295
ZNF32	chr10:43553057:C:A	Tcruzi	CD8T	0.0386857019087628	0.0658441200245032	0.400054184446037
ZNF32	chr10:43553057:C:A	Tcruzi	monocyte	0.0107460173288592	0.0659896372305928	0.545178336266479
ZNF32	chr10:43553057:C:A	Tcruzi	B	0.0240734300979912	0.0607806086985035	0.464852298218043
ZNF32	chr10:43553057:C:A	Tcruzi	CD4T	0.0156268938969828	0.0674603749227363	0.513872562709168
ZNF32	chr10:43588746:G:A	NI	NK	-0.0272636903594833	0.0346900698920707	0.223287907186834
ZNF32	chr10:43588746:G:A	NI	CD8T	-0.0471535749360329	0.0365102906631629	0.110946103242708
ZNF32	chr10:43588746:G:A	NI	monocyte	-0.0910925858373587	0.0483778169910458	0.0337331852632727
ZNF32	chr10:43588746:G:A	NI	B	-0.0222535968214263	0.0381440907902796	0.282827656261898
ZNF32	chr10:43588746:G:A	NI	CD4T	-0.101676121044436	0.0519218923201635	0.0374578264779777
ZNF32	chr10:43588746:G:A	IAV	NK	-0.0249706688904757	0.0327531489948713	0.22915187569072
ZNF32	chr10:43588746:G:A	IAV	CD8T	-0.0289233968071638	0.0307259344328569	0.178069659828962
ZNF32	chr10:43588746:G:A	IAV	monocyte	-0.0530837744541165	0.0387481976036399	0.0935269742586733
ZNF32	chr10:43588746:G:A	IAV	B	-0.0241086475142958	0.0338643393891105	0.244174245183876
ZNF32	chr10:43588746:G:A	IAV	CD4T	-0.0633092120392586	0.039018751827447	0.0660984882442093
ZNF32	chr10:43588746:G:A	LPS	NK	-0.0193794304983647	0.0346797561871874	0.288640152326434
ZNF32	chr10:43588746:G:A	LPS	CD8T	-0.0452249043450513	0.0339642799548519	0.0992832916239342
ZNF32	chr10:43588746:G:A	LPS	monocyte	-0.0556457169230293	0.0433311952035929	0.109697669532333
ZNF32	chr10:43588746:G:A	LPS	B	-0.0282737592225261	0.0375247956240986	0.232784198545995
ZNF32	chr10:43588746:G:A	LPS	CD4T	-0.074578606393876	0.0426088450454506	0.0552211052227937
ZNF32	chr10:43588746:G:A	Tcruzi	NK	-0.00773142590960013	0.0376775911911689	0.402197075880757
ZNF32	chr10:43588746:G:A	Tcruzi	CD8T	-0.0543236424102175	0.0366327408993722	0.0795698935242606
ZNF32	chr10:43588746:G:A	Tcruzi	monocyte	-0.0711617143937401	0.0442440075579663	0.0646782410345761
ZNF32	chr10:43588746:G:A	Tcruzi	B	-0.0249626920289578	0.0363151480508377	0.251207196291617
ZNF32	chr10:43588746:G:A	Tcruzi	CD4T	-0.0862868193707182	0.0454252364278323	0.0449382871118526
ZNF32	chr10:43617553:G:C	NI	NK	-0.00981351062841946	0.0446378262751999	0.589602696659551
ZNF32	chr10:43617553:G:C	NI	CD8T	-0.0140999873088216	0.0516228213619752	0.573129730214049
ZNF32	chr10:43617553:G:C	NI	monocyte	0.000628119493529454	0.0572971226199986	0.632297821536065
ZNF32	chr10:43617553:G:C	NI	B	-0.00567848207025753	0.0482812370907195	0.619852236050131
ZNF32	chr10:43617553:G:C	NI	CD4T	-0.0206636562882715	0.06531799956594	0.549611968740068
ZNF32	chr10:43617553:G:C	IAV	NK	-0.00812336307757914	0.0410640580953455	0.595642852754118
ZNF32	chr10:43617553:G:C	IAV	CD8T	-0.00907858289472939	0.0384925281522443	0.58372292506813
ZNF32	chr10:43617553:G:C	IAV	monocyte	0.000277390909799758	0.0467997530500073	0.656990776081609
ZNF32	chr10:43617553:G:C	IAV	B	-0.00385367684868198	0.0413775974449041	0.626509499417076
ZNF32	chr10:43617553:G:C	IAV	CD4T	-0.0153023268808722	0.0539205156633311	0.569681359972678
ZNF32	chr10:43617553:G:C	LPS	NK	-0.0110585222048693	0.0453036689646865	0.574375773991554
ZNF32	chr10:43617553:G:C	LPS	CD8T	-0.0169443411655869	0.0475967205066611	0.5387575717278
ZNF32	chr10:43617553:G:C	LPS	monocyte	-0.00292817731371907	0.0567063841344192	0.623988075045092
ZNF32	chr10:43617553:G:C	LPS	B	-0.00866315896575458	0.0485816766244183	0.594860936680261
ZNF32	chr10:43617553:G:C	LPS	CD4T	-0.022039904761639	0.0623252594782072	0.539863820350348
ZNF32	chr10:43617553:G:C	Tcruzi	NK	-0.00848457075366309	0.0454339705000668	0.59713990534995
ZNF32	chr10:43617553:G:C	Tcruzi	CD8T	-0.0155711641327345	0.0506366796934723	0.560844713830929
ZNF32	chr10:43617553:G:C	Tcruzi	monocyte	-0.000139016152552179	0.0543781261517038	0.648955814841075
ZNF32	chr10:43617553:G:C	Tcruzi	B	-0.00782041517951523	0.0462893144451803	0.60386615973906
ZNF32	chr10:43617553:G:C	Tcruzi	CD4T	-0.0173252128875326	0.0599231492965429	0.566511267639415
ZNF32	chr10:43621385:A:T	NI	NK	-0.0205016131729265	0.063244482818407	0.492341688995345
ZNF32	chr10:43621385:A:T	NI	CD8T	-0.0434000090490274	0.0796109087173223	0.417707404891507
ZNF32	chr10:43621385:A:T	NI	monocyte	-0.0270540940962157	0.082982250999616	0.475829538132135
ZNF32	chr10:43621385:A:T	NI	B	-0.0382349683239749	0.0777268045406665	0.434845585260699
ZNF32	chr10:43621385:A:T	NI	CD4T	-0.0648837376428271	0.104788844279346	0.382388278486
ZNF32	chr10:43621385:A:T	IAV	NK	-0.017468056420401	0.0583143138571215	0.499221756912685
ZNF32	chr10:43621385:A:T	IAV	CD8T	-0.0231296919015864	0.0560198938953984	0.462047941578984
ZNF32	chr10:43621385:A:T	IAV	monocyte	-0.0241936779712786	0.0700835568939097	0.488999197066056
ZNF32	chr10:43621385:A:T	IAV	B	-0.0382419243511658	0.0711675805123241	0.416045283145406
ZNF32	chr10:43621385:A:T	IAV	CD4T	-0.0562183365895408	0.0900466199397884	0.386480652274791
ZNF32	chr10:43621385:A:T	LPS	NK	-0.0237026650511801	0.0644479877991582	0.472981285019973
ZNF32	chr10:43621385:A:T	LPS	CD8T	-0.0309206455342772	0.0654157923317064	0.437186058185955
ZNF32	chr10:43621385:A:T	LPS	monocyte	-0.0360707367996559	0.087449419934996	0.453436106075555
ZNF32	chr10:43621385:A:T	LPS	B	-0.0481501558544823	0.0849848272341869	0.399099900098581
ZNF32	chr10:43621385:A:T	LPS	CD4T	-0.069688344391043	0.105982039010268	0.36626243402503
ZNF32	chr10:43621385:A:T	Tcruzi	NK	-0.0161712985932517	0.0645027966754404	0.512283859160906
ZNF32	chr10:43621385:A:T	Tcruzi	CD8T	-0.0357487944385908	0.0729933493980628	0.435894780791113
ZNF32	chr10:43621385:A:T	Tcruzi	monocyte	-0.0230683590440036	0.0795985134961257	0.502317289760223
ZNF32	chr10:43621385:A:T	Tcruzi	B	-0.0348799219157814	0.072771989493367	0.438075806643037
ZNF32	chr10:43621385:A:T	Tcruzi	CD4T	-0.0596202867334405	0.0972034748489551	0.391274076426743
ZNF32	chr10:43649308:C:G	NI	NK	-0.00638232337964327	0.0314155051932868	0.599474831427831
ZNF32	chr10:43649308:C:G	NI	CD8T	-0.00317178286383027	0.0316675829637486	0.624529972611918
ZNF32	chr10:43649308:C:G	NI	monocyte	-0.0131026906646601	0.0391931830971425	0.524867965059531
ZNF32	chr10:43649308:C:G	NI	B	0.0236191356837595	0.0426556490374673	0.47808920041882
ZNF32	chr10:43649308:C:G	NI	CD4T	-0.019817686748374	0.0433464413628036	0.500796471811593
ZNF32	chr10:43649308:C:G	IAV	NK	-0.00734312692648504	0.030203876982726	0.587263755363701
ZNF32	chr10:43649308:C:G	IAV	CD8T	0.0038894665821618	0.0273747643162106	0.626184483202152
ZNF32	chr10:43649308:C:G	IAV	monocyte	-0.0140346328789726	0.0354032677742692	0.531234152440943
ZNF32	chr10:43649308:C:G	IAV	B	0.016856584892363	0.0349385980717548	0.503680448574582
ZNF32	chr10:43649308:C:G	IAV	CD4T	-0.00750605981159416	0.0331597956516234	0.586861203724723
ZNF32	chr10:43649308:C:G	LPS	NK	0.00330266539860002	0.0308633598888316	0.628690211188221
ZNF32	chr10:43649308:C:G	LPS	CD8T	-0.00323427518235639	0.0287067435974435	0.617676148566366
ZNF32	chr10:43649308:C:G	LPS	monocyte	-0.013635112234218	0.0400337761282687	0.535960169973689
ZNF32	chr10:43649308:C:G	LPS	B	0.0237469153584273	0.042426662165129	0.470622160014406
ZNF32	chr10:43649308:C:G	LPS	CD4T	-0.00831785316746939	0.0357529120962019	0.580160132774401
ZNF32	chr10:43649308:C:G	Tcruzi	NK	0.00951014994484019	0.0346226853438082	0.581128366424055
ZNF32	chr10:43649308:C:G	Tcruzi	CD8T	-0.00150788669675618	0.0306314550382255	0.637073085602831
ZNF32	chr10:43649308:C:G	Tcruzi	monocyte	-0.0115921056992873	0.03760910395242	0.552973371777416
ZNF32	chr10:43649308:C:G	Tcruzi	B	0.0275738063036493	0.0455257349797505	0.451746574487618
ZNF32	chr10:43649308:C:G	Tcruzi	CD4T	-0.0158137792808579	0.0387899070277596	0.529188528161758
ZNF32	chr10:43652989:C:T	NI	NK	0.0151242461014767	0.0394671234215075	0.452724952516006
ZNF32	chr10:43652989:C:T	NI	CD8T	0.0113427102640367	0.0406033179914103	0.474440088357092
ZNF32	chr10:43652989:C:T	NI	monocyte	0.0355591371396755	0.0507235554548806	0.326449514238653
ZNF32	chr10:43652989:C:T	NI	B	0.0125410886903385	0.0426303217646027	0.473665107881148
ZNF32	chr10:43652989:C:T	NI	CD4T	0.0530584533014737	0.0586773493619696	0.273937488405522
ZNF32	chr10:43652989:C:T	IAV	NK	0.00502880755487372	0.0359037773284252	0.526859823570973
ZNF32	chr10:43652989:C:T	IAV	CD8T	0.0092573476682332	0.0335260104211069	0.47942799665538
ZNF32	chr10:43652989:C:T	IAV	monocyte	0.0442225005143407	0.0500982158489363	0.2828895923649
ZNF32	chr10:43652989:C:T	IAV	B	0.0178217647441291	0.0385919506619249	0.421280007309868
ZNF32	chr10:43652989:C:T	IAV	CD4T	0.0288683377219509	0.0436551524312946	0.356262740140792
ZNF32	chr10:43652989:C:T	LPS	NK	0.000122534442622878	0.0395299292717585	0.562175489693582
ZNF32	chr10:43652989:C:T	LPS	CD8T	0.0191390631610648	0.0373649638758902	0.398877335880533
ZNF32	chr10:43652989:C:T	LPS	monocyte	0.0756874453775621	0.0712471182156526	0.204170128027001
ZNF32	chr10:43652989:C:T	LPS	B	0.0177708146321077	0.0425425831593833	0.429308317576349
ZNF32	chr10:43652989:C:T	LPS	CD4T	0.0500877043457514	0.0548335749799008	0.273520829399058
ZNF32	chr10:43652989:C:T	Tcruzi	NK	-0.00673210780876857	0.0424723361049799	0.56770045184552
ZNF32	chr10:43652989:C:T	Tcruzi	CD8T	0.014039725629894	0.0389606334301434	0.450090000670291
ZNF32	chr10:43652989:C:T	Tcruzi	monocyte	0.0499699235584567	0.05510193851136	0.276541352584063
ZNF32	chr10:43652989:C:T	Tcruzi	B	0.0156430901147239	0.0408146262780003	0.445005016828547
ZNF32	chr10:43652989:C:T	Tcruzi	CD4T	0.0428007796889251	0.0509404140704992	0.302819246850727
ZNF32	chr10:43667373:C:A	NI	NK	-0.0136782515060624	0.045803042534034	0.53352452331003
ZNF32	chr10:43667373:C:A	NI	CD8T	-0.0123941453012006	0.0481933884493782	0.547377455008541
ZNF32	chr10:43667373:C:A	NI	monocyte	-0.0433733131808639	0.0665487446399278	0.392618436760896
ZNF32	chr10:43667373:C:A	NI	B	-0.0074836104336786	0.0495173948480656	0.575535777952448
ZNF32	chr10:43667373:C:A	NI	CD4T	-0.00333869481063873	0.0572327128035539	0.602172666945627
ZNF32	chr10:43667373:C:A	IAV	NK	-0.0116444461872048	0.0425222605384179	0.539338709161631
ZNF32	chr10:43667373:C:A	IAV	CD8T	-0.0131243148981344	0.0398472667353766	0.523886291170517
ZNF32	chr10:43667373:C:A	IAV	monocyte	-0.0492987275649385	0.0652649054495864	0.368868088289566
ZNF32	chr10:43667373:C:A	IAV	B	-0.02142334955969	0.0477607984054954	0.483325144837734
ZNF32	chr10:43667373:C:A	IAV	CD4T	-0.0102371516920722	0.0490750331929838	0.561991981796576
ZNF32	chr10:43667373:C:A	LPS	NK	-0.0129583363544709	0.0455924028139776	0.53217573798884
ZNF32	chr10:43667373:C:A	LPS	CD8T	-0.0142429591611211	0.0435797546548282	0.520994447260841
ZNF32	chr10:43667373:C:A	LPS	monocyte	-0.107147666858521	0.118234238416072	0.234432502764186
ZNF32	chr10:43667373:C:A	LPS	B	-0.0131321894674642	0.0494779891177046	0.537189857099125
ZNF32	chr10:43667373:C:A	LPS	CD4T	-0.00689396892368755	0.0530455108659168	0.581122504118872
ZNF32	chr10:43667373:C:A	Tcruzi	NK	-0.01313934889538	0.0471852403352306	0.538097208391001
ZNF32	chr10:43667373:C:A	Tcruzi	CD8T	-0.00861742000283195	0.0461589829783525	0.566643325395349
ZNF32	chr10:43667373:C:A	Tcruzi	monocyte	-0.0556533300881801	0.0734345326897155	0.366881701377565
ZNF32	chr10:43667373:C:A	Tcruzi	B	-0.0124463320199943	0.0477072904331033	0.541853784860083
ZNF32	chr10:43667373:C:A	Tcruzi	CD4T	-0.00725289568715181	0.0533053766939758	0.583651046128061
ZNF32	chr10:43692484:C:T	NI	NK	-0.00999014749524765	0.0324083058816744	0.585239912311689
ZNF32	chr10:43692484:C:T	NI	CD8T	-0.0157767346488214	0.0378898610400022	0.552419990333
ZNF32	chr10:43692484:C:T	NI	monocyte	0.0209834667499366	0.0465449853623848	0.500307007149092
ZNF32	chr10:43692484:C:T	NI	B	-0.00110109154237924	0.033973313832477	0.668838829291951
ZNF32	chr10:43692484:C:T	NI	CD4T	-0.00756031578236638	0.0409660466403152	0.613107167605231
ZNF32	chr10:43692484:C:T	IAV	NK	-0.00795218230477869	0.0296904476608777	0.597413539369358
ZNF32	chr10:43692484:C:T	IAV	CD8T	-0.0161944653748986	0.0338259605128105	0.525757062754445
ZNF32	chr10:43692484:C:T	IAV	monocyte	0.00784318048536923	0.0343725723428207	0.609943712314254
ZNF32	chr10:43692484:C:T	IAV	B	-0.00293691177218172	0.0297705094492759	0.651516783893257
ZNF32	chr10:43692484:C:T	IAV	CD4T	-0.00645038242968583	0.0346338433367177	0.623770529452736
ZNF32	chr10:43692484:C:T	LPS	NK	-0.00860593273741668	0.0320537099954658	0.591654793965608
ZNF32	chr10:43692484:C:T	LPS	CD8T	-0.0148268657496471	0.0344702061250468	0.540892999888721
ZNF32	chr10:43692484:C:T	LPS	monocyte	0.0138045582376382	0.0429147506040473	0.566847368795742
ZNF32	chr10:43692484:C:T	LPS	B	-0.00477588317533958	0.0341681184727433	0.635082505970044
ZNF32	chr10:43692484:C:T	LPS	CD4T	-0.00290798847863038	0.0373280158415341	0.647974164492848
ZNF32	chr10:43692484:C:T	Tcruzi	NK	-0.0133739038753804	0.0353295792105885	0.561265668099575
ZNF32	chr10:43692484:C:T	Tcruzi	CD8T	-0.0171363802111672	0.0380978573870405	0.538292221439799
ZNF32	chr10:43692484:C:T	Tcruzi	monocyte	0.0153567477462408	0.0421034833299238	0.563132845994272
ZNF32	chr10:43692484:C:T	Tcruzi	B	-0.00358966988591544	0.0324828138056569	0.646326067064752
ZNF32	chr10:43692484:C:T	Tcruzi	CD4T	-0.00314663468340937	0.0374349558794409	0.648715582111472
ZNF32	chr10:43698040:C:T	NI	NK	-0.029370356130651	0.071067021710877	0.444130816866084
ZNF32	chr10:43698040:C:T	NI	CD8T	-0.0573629674667402	0.0905255952351399	0.367849216533294
ZNF32	chr10:43698040:C:T	NI	monocyte	-0.0705640919951752	0.110539751641339	0.340392684279217
ZNF32	chr10:43698040:C:T	NI	B	0.000580704812381046	0.076514778654552	0.577755530468455
ZNF32	chr10:43698040:C:T	NI	CD4T	-0.0637244726610125	0.104987202566121	0.374083245546943
ZNF32	chr10:43698040:C:T	IAV	NK	-0.0292709371900804	0.0669495640725783	0.436257925326979
ZNF32	chr10:43698040:C:T	IAV	CD8T	-0.0307360538955046	0.0628343611370592	0.417430157525279
ZNF32	chr10:43698040:C:T	IAV	monocyte	-0.0438913735790938	0.0835862236978912	0.406941640900021
ZNF32	chr10:43698040:C:T	IAV	B	-0.00430411435605042	0.0649187334239183	0.556564146830571
ZNF32	chr10:43698040:C:T	IAV	CD4T	-0.0568534931037461	0.0911135508670212	0.372667245539447
ZNF32	chr10:43698040:C:T	LPS	NK	-0.0250609268185011	0.069843779235524	0.457208629944031
ZNF32	chr10:43698040:C:T	LPS	CD8T	-0.0443888556417932	0.0757079859688875	0.381643642661753
ZNF32	chr10:43698040:C:T	LPS	monocyte	-0.0342446921778578	0.0906518777131029	0.448345271050654
ZNF32	chr10:43698040:C:T	LPS	B	0.0105134647094875	0.0811702621148304	0.576993701678797
ZNF32	chr10:43698040:C:T	LPS	CD4T	-0.0702006306353356	0.105559790997677	0.354230696325403
ZNF32	chr10:43698040:C:T	Tcruzi	NK	-0.0412607393547869	0.0791692556621169	0.405992632186778
ZNF32	chr10:43698040:C:T	Tcruzi	CD8T	-0.0520550964441012	0.084811856130684	0.374367943310158
ZNF32	chr10:43698040:C:T	Tcruzi	monocyte	-0.0509005011578932	0.0954795409282729	0.40171939892457
ZNF32	chr10:43698040:C:T	Tcruzi	B	0.00431187181927175	0.0743856115341955	0.590780444459426
ZNF32	chr10:43698040:C:T	Tcruzi	CD4T	-0.0704079319259656	0.10583505179209	0.356140623000603
ZNF32	chr10:43704784:G:A	NI	NK	0.00835730304068294	0.0220204124231868	0.607315599377203
ZNF32	chr10:43704784:G:A	NI	CD8T	0.0107805455404143	0.0239037064701515	0.584947600067414
ZNF32	chr10:43704784:G:A	NI	monocyte	-0.000265231683291472	0.0317560373426792	0.655302841154957
ZNF32	chr10:43704784:G:A	NI	B	0.00134688686251668	0.0228155709286039	0.695655440060945
ZNF32	chr10:43704784:G:A	NI	CD4T	0.0205020142996802	0.0341474443541348	0.516514881656813
ZNF32	chr10:43704784:G:A	IAV	NK	0.00807352680016443	0.0208016861028519	0.604051268635681
ZNF32	chr10:43704784:G:A	IAV	CD8T	0.00933638060062702	0.0204032301856633	0.580455732197978
ZNF32	chr10:43704784:G:A	IAV	monocyte	0.0170139433862207	0.0351169603738592	0.550223339518487
ZNF32	chr10:43704784:G:A	IAV	B	0.00305579983524136	0.0199056098888701	0.671636160438532
ZNF32	chr10:43704784:G:A	IAV	CD4T	0.0120791075303087	0.0250749473508644	0.575580651445135
ZNF32	chr10:43704784:G:A	LPS	NK	0.00898039239476155	0.0223490211789767	0.589700545439592
ZNF32	chr10:43704784:G:A	LPS	CD8T	0.0119173645783883	0.0230893986674201	0.552764723882518
ZNF32	chr10:43704784:G:A	LPS	monocyte	0.00946216885785667	0.0277804237125484	0.599392199528885
ZNF32	chr10:43704784:G:A	LPS	B	0.0057414865024997	0.0229284645057908	0.636627300700994
ZNF32	chr10:43704784:G:A	LPS	CD4T	0.018069483743242	0.0307158116822403	0.53026934564933
ZNF32	chr10:43704784:G:A	Tcruzi	NK	0.00412442439120029	0.0215266985907138	0.653768741995152
ZNF32	chr10:43704784:G:A	Tcruzi	CD8T	0.0115019691183363	0.0238318842286624	0.57314862122597
ZNF32	chr10:43704784:G:A	Tcruzi	monocyte	0.00978699201183707	0.0266723027668427	0.606575915478911
ZNF32	chr10:43704784:G:A	Tcruzi	B	0.00356347196633189	0.0215841218336524	0.667423761122451
ZNF32	chr10:43704784:G:A	Tcruzi	CD4T	0.0147121565034517	0.0281853367627868	0.561903605903474
ZNF32	chr10:43705060:A:G	NI	NK	-0.00188024582048386	0.0668639321232799	0.610310298404358
ZNF32	chr10:43705060:A:G	NI	CD8T	0.0125776658103244	0.0731960288833556	0.551065869225784
ZNF32	chr10:43705060:A:G	NI	monocyte	0.0431256710042013	0.0953076788791573	0.437633175904342
ZNF32	chr10:43705060:A:G	NI	B	0.043579440298677	0.0884458205888391	0.439976438583639
ZNF32	chr10:43705060:A:G	NI	CD4T	0.0306612799675021	0.093134062964321	0.496243668554652
ZNF32	chr10:43705060:A:G	IAV	NK	0.00567562076575472	0.0612466466697265	0.575458689315685
ZNF32	chr10:43705060:A:G	IAV	CD8T	0.00651492517871619	0.0565555028174966	0.568198051684163
ZNF32	chr10:43705060:A:G	IAV	monocyte	0.046708521128846	0.0907913971152732	0.426949803880296
ZNF32	chr10:43705060:A:G	IAV	B	0.039493077521489	0.0785978418738247	0.433795887593681
ZNF32	chr10:43705060:A:G	IAV	CD4T	0.0332558801425255	0.0832643339954296	0.479497191843064
ZNF32	chr10:43705060:A:G	LPS	NK	0.0065370118919151	0.0656416115337667	0.569766644950203
ZNF32	chr10:43705060:A:G	LPS	CD8T	0.0043217390258423	0.0643864507462623	0.576415881175758
ZNF32	chr10:43705060:A:G	LPS	monocyte	0.042231508944146	0.0946084106831975	0.44823440898961
ZNF32	chr10:43705060:A:G	LPS	B	0.0408950778036591	0.0852475894233002	0.442462920275382
ZNF32	chr10:43705060:A:G	LPS	CD4T	0.0313815008015047	0.0881291757191918	0.490934418754244
ZNF32	chr10:43705060:A:G	Tcruzi	NK	0.00382017634302995	0.0676762281101378	0.584841657131716
ZNF32	chr10:43705060:A:G	Tcruzi	CD8T	0.00944713927680911	0.0703312289648013	0.560129622701382
ZNF32	chr10:43705060:A:G	Tcruzi	monocyte	0.0451545776479748	0.0943618664487342	0.443210557130369
ZNF32	chr10:43705060:A:G	Tcruzi	B	0.0368136566249996	0.0795019640324713	0.451326092853878
ZNF32	chr10:43705060:A:G	Tcruzi	CD4T	0.0289233540407316	0.0873802598485893	0.501552944747946
ZNF32	chr10:43738180:T:C	NI	NK	-0.00590215721148101	0.0486934290701987	0.593122033353656
ZNF32	chr10:43738180:T:C	NI	CD8T	-0.0148701747527925	0.0561030896092387	0.549221237195973
ZNF32	chr10:43738180:T:C	NI	monocyte	0.00747323819313238	0.0642407835094783	0.58295191459288
ZNF32	chr10:43738180:T:C	NI	B	-0.0251983256789984	0.0613157820088842	0.50198369144219
ZNF32	chr10:43738180:T:C	NI	CD4T	-0.0292288165619579	0.0735547334328765	0.49932880418074
ZNF32	chr10:43738180:T:C	IAV	NK	-0.00881928677589276	0.0456538808374651	0.572899754608369
ZNF32	chr10:43738180:T:C	IAV	CD8T	-0.00847975268230622	0.0423358845724877	0.568554209046228
ZNF32	chr10:43738180:T:C	IAV	monocyte	0.00528853732806091	0.0532796548224749	0.614620679825694
ZNF32	chr10:43738180:T:C	IAV	B	-0.0216578136086281	0.0529689036316029	0.502308093589163
ZNF32	chr10:43738180:T:C	IAV	CD4T	-0.03363256366398	0.0688789708817448	0.474702567268165
ZNF32	chr10:43738180:T:C	LPS	NK	-0.00727423062426302	0.0490954546442656	0.580624764126089
ZNF32	chr10:43738180:T:C	LPS	CD8T	-0.0129020892624639	0.0488811751317419	0.545138061182246
ZNF32	chr10:43738180:T:C	LPS	monocyte	0.0029460040962183	0.0631150872233496	0.616786465275233
ZNF32	chr10:43738180:T:C	LPS	B	-0.0270100193218774	0.0623993739643278	0.489332176400302
ZNF32	chr10:43738180:T:C	LPS	CD4T	-0.0317828453627401	0.0712512846499981	0.486747035133122
ZNF32	chr10:43738180:T:C	Tcruzi	NK	-0.00764758423927828	0.050410436407831	0.58255047328748
ZNF32	chr10:43738180:T:C	Tcruzi	CD8T	-0.0190065287958615	0.0558333545123577	0.524641827952907
ZNF32	chr10:43738180:T:C	Tcruzi	monocyte	0.00023499280677369	0.0605168569758781	0.630499008360251
ZNF32	chr10:43738180:T:C	Tcruzi	B	-0.0253877178566307	0.0593966776637941	0.493561728838748
ZNF32	chr10:43738180:T:C	Tcruzi	CD4T	-0.0309064513984443	0.0709348250465044	0.492889628325964
ZNF32	chr10:43741974:G:A	NI	NK	-0.057670478479004	0.0884770841883062	0.331667013107501
ZNF32	chr10:43741974:G:A	NI	CD8T	-0.0829346872757946	0.105812679795214	0.287584560561328
ZNF32	chr10:43741974:G:A	NI	monocyte	-0.086780121456627	0.12204892021364	0.296549667486114
ZNF32	chr10:43741974:G:A	NI	B	-0.0769307782026892	0.106112525962552	0.30260305229152
ZNF32	chr10:43741974:G:A	NI	CD4T	-0.11975282346835	0.142221801626446	0.259398063932048
ZNF32	chr10:43741974:G:A	IAV	NK	-0.0369549953282926	0.0751060357056558	0.384957008657001
ZNF32	chr10:43741974:G:A	IAV	CD8T	-0.0452289540597772	0.0731056085892268	0.342146697672163
ZNF32	chr10:43741974:G:A	IAV	monocyte	-0.0400950341973026	0.0875179208740117	0.40011239974859
ZNF32	chr10:43741974:G:A	IAV	B	-0.057334029072074	0.0863063014827379	0.325476197017991
ZNF32	chr10:43741974:G:A	IAV	CD4T	-0.0722449696226903	0.101116476949506	0.313131876580273
ZNF32	chr10:43741974:G:A	LPS	NK	-0.0464063113928433	0.0828381759409947	0.360944436284646
ZNF32	chr10:43741974:G:A	LPS	CD8T	-0.0642965310646231	0.088040367057263	0.303128976604631
ZNF32	chr10:43741974:G:A	LPS	monocyte	-0.0479882447691576	0.104627718964941	0.393361318479361
ZNF32	chr10:43741974:G:A	LPS	B	-0.0768829183786687	0.105427276254968	0.29885802681427
ZNF32	chr10:43741974:G:A	LPS	CD4T	-0.0943369684455673	0.119236166449662	0.284603725386179
ZNF32	chr10:43741974:G:A	Tcruzi	NK	-0.0596927390715725	0.0915658301270521	0.329888267341961
ZNF32	chr10:43741974:G:A	Tcruzi	CD8T	-0.0811619342495663	0.103179290910347	0.28429929107397
ZNF32	chr10:43741974:G:A	Tcruzi	monocyte	-0.0817891695044444	0.119023969871966	0.315694747516754
ZNF32	chr10:43741974:G:A	Tcruzi	B	-0.0768144068346159	0.103968809548025	0.294208090819844
ZNF32	chr10:43741974:G:A	Tcruzi	CD4T	-0.121046796740233	0.14126599709146	0.254926647265207
ZNF322	chr6:26540730:C:A	NI	NK	-0.0560460098698827	0.0882112551020865	0.347822315212136
ZNF322	chr6:26540730:C:A	NI	CD8T	-0.085528703199767	0.111875350814634	0.300078517272359
ZNF322	chr6:26540730:C:A	NI	monocyte	-0.051656496789594	0.107017286436327	0.39271561058617
ZNF322	chr6:26540730:C:A	NI	B	-0.0833475861394164	0.115560910737652	0.30715448044502
ZNF322	chr6:26540730:C:A	NI	CD4T	-0.0914248401080046	0.124896945999678	0.311150142695713
ZNF322	chr6:26540730:C:A	IAV	NK	-0.0501451819927166	0.0811693375872521	0.353729934753
ZNF322	chr6:26540730:C:A	IAV	CD8T	-0.0574017182839534	0.0828059532232562	0.322030151308234
ZNF322	chr6:26540730:C:A	IAV	monocyte	-0.0389209160005566	0.0887337795699905	0.421980382327959
ZNF322	chr6:26540730:C:A	IAV	B	-0.039450954349752	0.0779107275895515	0.392422629235139
ZNF322	chr6:26540730:C:A	IAV	CD4T	-0.0627176501030888	0.097380489971036	0.349085294202328
ZNF322	chr6:26540730:C:A	LPS	NK	-0.057160132490914	0.0888187841539436	0.34205821277752
ZNF322	chr6:26540730:C:A	LPS	CD8T	-0.0693179295661501	0.0942312133415077	0.307383468960823
ZNF322	chr6:26540730:C:A	LPS	monocyte	-0.050925170927942	0.10684801107744	0.40128151875398
ZNF322	chr6:26540730:C:A	LPS	B	-0.0669127071900864	0.100271250899681	0.332681688860671
ZNF322	chr6:26540730:C:A	LPS	CD4T	-0.073009864961837	0.108615004070325	0.337297024312754
ZNF322	chr6:26540730:C:A	Tcruzi	NK	-0.0658861580113944	0.0969958003240064	0.327940240186993
ZNF322	chr6:26540730:C:A	Tcruzi	CD8T	-0.0829660086879492	0.108686901501527	0.298234150829836
ZNF322	chr6:26540730:C:A	Tcruzi	monocyte	-0.0588564844028909	0.108935604401435	0.382876651508174
ZNF322	chr6:26540730:C:A	Tcruzi	B	-0.0746638960686502	0.105539618334139	0.313548131732937
ZNF322	chr6:26540730:C:A	Tcruzi	CD4T	-0.0747843377210057	0.110084682802955	0.336435499502414
ZNF322	chr6:26557238:T:C	NI	NK	-0.0332715716609425	0.0498613063985439	0.272471130070986
ZNF322	chr6:26557238:T:C	NI	CD8T	-0.0938835890874067	0.0659208250998509	0.0988195122138289
ZNF322	chr6:26557238:T:C	NI	monocyte	0.000408332898102731	0.0636473163637353	0.512031203672828
ZNF322	chr6:26557238:T:C	NI	B	-0.0606964324031507	0.0597166674364196	0.176431560749613
ZNF322	chr6:26557238:T:C	NI	CD4T	-0.129992058752384	0.0836233732940023	0.0833795540038666
ZNF322	chr6:26557238:T:C	IAV	NK	-0.0289295398927526	0.0466202359313699	0.285833016725067
ZNF322	chr6:26557238:T:C	IAV	CD8T	-0.0497099964329268	0.0463297587414438	0.161502283794389
ZNF322	chr6:26557238:T:C	IAV	monocyte	-0.00752697058329725	0.0533665369567062	0.468147515664037
ZNF322	chr6:26557238:T:C	IAV	B	-0.0515621300169689	0.0523443646154573	0.182701088714119
ZNF322	chr6:26557238:T:C	IAV	CD4T	-0.108935242257508	0.0721882461369971	0.0885797242348377
ZNF322	chr6:26557238:T:C	LPS	NK	-0.039024909136757	0.050561941396672	0.241607560181386
ZNF322	chr6:26557238:T:C	LPS	CD8T	-0.0635843146287095	0.052199542173424	0.133283381022127
ZNF322	chr6:26557238:T:C	LPS	monocyte	0.00205291079040138	0.0636016494536905	0.526691862352106
ZNF322	chr6:26557238:T:C	LPS	B	-0.0566639622570369	0.0578003937494619	0.185750277179223
ZNF322	chr6:26557238:T:C	LPS	CD4T	-0.107971786829118	0.0724373784468157	0.0938647196483241
ZNF322	chr6:26557238:T:C	Tcruzi	NK	-0.0488419472361605	0.0537433939022794	0.203996145213144
ZNF322	chr6:26557238:T:C	Tcruzi	CD8T	-0.0788449843541537	0.0590920766985504	0.114150359015915
ZNF322	chr6:26557238:T:C	Tcruzi	monocyte	-0.00226418187703837	0.0614515596536894	0.50246178942893
ZNF322	chr6:26557238:T:C	Tcruzi	B	-0.0532102651608949	0.0554714317976611	0.191109650699043
ZNF322	chr6:26557238:T:C	Tcruzi	CD4T	-0.124478704328108	0.0798267291562999	0.0848764602253563
ZNF322	chr6:26560873:A:G	NI	NK	0.0127043664166015	0.0569981292821322	0.565792487692202
ZNF322	chr6:26560873:A:G	NI	CD8T	0.0176121994004811	0.0664351371121477	0.552907134417348
ZNF322	chr6:26560873:A:G	NI	monocyte	-0.0190475535435111	0.0775061178379441	0.535833319654422
ZNF322	chr6:26560873:A:G	NI	B	-0.00965212103293278	0.0622415742790126	0.591108663039422
ZNF322	chr6:26560873:A:G	NI	CD4T	0.0183686828548056	0.0800849513577277	0.555947117391705
ZNF322	chr6:26560873:A:G	IAV	NK	0.00922598030991769	0.0518336854382502	0.579261034026226
ZNF322	chr6:26560873:A:G	IAV	CD8T	0.0101380578614593	0.0487235402061757	0.569577527554998
ZNF322	chr6:26560873:A:G	IAV	monocyte	-0.0143349499112599	0.0629738297600098	0.564742422905561
ZNF322	chr6:26560873:A:G	IAV	B	-0.00699626488760494	0.0529768907626023	0.597381899608466
ZNF322	chr6:26560873:A:G	IAV	CD4T	0.0107403094185172	0.0659383086824743	0.583817502084997
ZNF322	chr6:26560873:A:G	LPS	NK	0.00947555125856199	0.0559809325062451	0.577186665265824
ZNF322	chr6:26560873:A:G	LPS	CD8T	0.0150699233392676	0.0574241097428132	0.548905618192378
ZNF322	chr6:26560873:A:G	LPS	monocyte	-0.0136941435274234	0.0743514710260293	0.564891969042143
ZNF322	chr6:26560873:A:G	LPS	B	-0.0112893104230612	0.0624821935247178	0.579162577050345
ZNF322	chr6:26560873:A:G	LPS	CD4T	0.0146967013222321	0.073468294480562	0.568631777397938
ZNF322	chr6:26560873:A:G	Tcruzi	NK	0.0132002963413392	0.0589407337680359	0.564072292094968
ZNF322	chr6:26560873:A:G	Tcruzi	CD8T	0.018303191192305	0.0648060239374857	0.545941169867755
ZNF322	chr6:26560873:A:G	Tcruzi	monocyte	-0.02222990548525	0.0768551558449582	0.539566750201214
ZNF322	chr6:26560873:A:G	Tcruzi	B	-0.0168178057910292	0.0641246685865204	0.555418737890804
ZNF322	chr6:26560873:A:G	Tcruzi	CD4T	0.0175604361801755	0.0754288541980438	0.561927579205003
ZNF322	chr6:26568901:G:A	NI	NK	0.0194272977812993	0.0696692684477487	0.43508365780262
ZNF322	chr6:26568901:G:A	NI	CD8T	0.0434203304524344	0.0774251287170657	0.340558640754623
ZNF322	chr6:26568901:G:A	NI	monocyte	0.110647849359552	0.116718611378705	0.203540819427393
ZNF322	chr6:26568901:G:A	NI	B	0.084268267887968	0.0941441149657143	0.229826928047772
ZNF322	chr6:26568901:G:A	NI	CD4T	0.100279512043039	0.108926604251527	0.225264088193458
ZNF322	chr6:26568901:G:A	IAV	NK	0.0159190421051168	0.0653721985939429	0.444764752590694
ZNF322	chr6:26568901:G:A	IAV	CD8T	0.0200806174684079	0.0607147519184834	0.412279063469254
ZNF322	chr6:26568901:G:A	IAV	monocyte	0.0564141558210433	0.083096772317835	0.298659284362366
ZNF322	chr6:26568901:G:A	IAV	B	0.0750531956477343	0.0845060233773051	0.228238828368202
ZNF322	chr6:26568901:G:A	IAV	CD4T	0.07388929831664	0.087941184514313	0.254011679328533
ZNF322	chr6:26568901:G:A	LPS	NK	0.0119014249656326	0.0713240860198391	0.464131302815637
ZNF322	chr6:26568901:G:A	LPS	CD8T	0.0442623059896463	0.0699488360825719	0.316001885398859
ZNF322	chr6:26568901:G:A	LPS	monocyte	0.0920126832246521	0.108039049069528	0.239291847474269
ZNF322	chr6:26568901:G:A	LPS	B	0.108898114606551	0.110449484151892	0.191547293028577
ZNF322	chr6:26568901:G:A	LPS	CD4T	0.0831499953817229	0.0959232281642248	0.245167133597085
ZNF322	chr6:26568901:G:A	Tcruzi	NK	0.00896229981224806	0.0735605460042668	0.481406631051758
ZNF322	chr6:26568901:G:A	Tcruzi	CD8T	0.0507121300970886	0.0767413142265866	0.309389081699588
ZNF322	chr6:26568901:G:A	Tcruzi	monocyte	0.118041997113776	0.122231494260997	0.200861948530561
ZNF322	chr6:26568901:G:A	Tcruzi	B	0.0940148361873054	0.0983354332743418	0.205566315223832
ZNF322	chr6:26568901:G:A	Tcruzi	CD4T	0.0893069163131438	0.0996521867404157	0.237088144935288
ZNF322	chr6:26589131:A:G	NI	NK	0.00778140242736817	0.061340563542702	0.549231967244421
ZNF322	chr6:26589131:A:G	NI	CD8T	0.0394807331111668	0.0772020447282542	0.425611698893082
ZNF322	chr6:26589131:A:G	NI	monocyte	0.00580278342066846	0.080060266962164	0.552517149277815
ZNF322	chr6:26589131:A:G	NI	B	0.0569215041131196	0.091940116346243	0.376219207647029
ZNF322	chr6:26589131:A:G	NI	CD4T	0.0648558034553101	0.103810711027161	0.374836429003117
ZNF322	chr6:26589131:A:G	IAV	NK	-0.00676266055235116	0.0618897789000534	0.59538672776147
ZNF322	chr6:26589131:A:G	IAV	CD8T	0.0138192642089764	0.0539568377112942	0.507710393858637
ZNF322	chr6:26589131:A:G	IAV	monocyte	0.00630541336714828	0.0669486517837404	0.564882778522274
ZNF322	chr6:26589131:A:G	IAV	B	0.0361084436468351	0.068995579244288	0.416597792288656
ZNF322	chr6:26589131:A:G	IAV	CD4T	0.0292530487387154	0.0732642257145223	0.460080621003757
ZNF322	chr6:26589131:A:G	LPS	NK	0.00409197470344111	0.0623429101958861	0.562562026010099
ZNF322	chr6:26589131:A:G	LPS	CD8T	0.00265052618911877	0.0636201324284048	0.558808953015283
ZNF322	chr6:26589131:A:G	LPS	monocyte	0.0148792619989745	0.0807516447219247	0.52931127620484
ZNF322	chr6:26589131:A:G	LPS	B	0.0437502008728547	0.0796412421976126	0.404804442495998
ZNF322	chr6:26589131:A:G	LPS	CD4T	0.0477536898128519	0.0873749438304582	0.410529220235304
ZNF322	chr6:26589131:A:G	Tcruzi	NK	0.00877068687057921	0.0637662023994309	0.544591638369554
ZNF322	chr6:26589131:A:G	Tcruzi	CD8T	0.0306108400600646	0.0700075904876494	0.449217635343297
ZNF322	chr6:26589131:A:G	Tcruzi	monocyte	0.0110674345481395	0.0775349785205526	0.545915498875155
ZNF322	chr6:26589131:A:G	Tcruzi	B	0.0568921183912255	0.0905588016353062	0.368539363327244
ZNF322	chr6:26589131:A:G	Tcruzi	CD4T	0.0523408976503632	0.090654094345837	0.400867454909666
ZNF322	chr6:26653961:A:G	NI	NK	-0.0136395972585723	0.0446835426829048	0.529328767502479
ZNF322	chr6:26653961:A:G	NI	CD8T	-0.0322723327626781	0.0573605120201138	0.445372762903928
ZNF322	chr6:26653961:A:G	NI	monocyte	-0.0183044509334149	0.0601761058201723	0.510514460219128
ZNF322	chr6:26653961:A:G	NI	B	-0.0238469201528297	0.0534981644578195	0.486192123789655
ZNF322	chr6:26653961:A:G	NI	CD4T	-0.0436874704540826	0.0717544849846365	0.415828039560632
ZNF322	chr6:26653961:A:G	IAV	NK	-0.0112514469183446	0.0415561598956687	0.538791438361941
ZNF322	chr6:26653961:A:G	IAV	CD8T	-0.0179565132406533	0.0415098498102119	0.487079730444018
ZNF322	chr6:26653961:A:G	IAV	monocyte	-0.00701210219912917	0.0486620088307466	0.579864236683138
ZNF322	chr6:26653961:A:G	IAV	B	-0.00682021941297358	0.0426686686390191	0.569890845249394
ZNF322	chr6:26653961:A:G	IAV	CD4T	-0.0157505395322767	0.0508235858992526	0.524495864988916
ZNF322	chr6:26653961:A:G	LPS	NK	-0.0186684999473474	0.0468057474622217	0.495980986701532
ZNF322	chr6:26653961:A:G	LPS	CD8T	-0.0205500766110314	0.0455571949553497	0.477782577616627
ZNF322	chr6:26653961:A:G	LPS	monocyte	-0.0209792023916958	0.0610844693735039	0.508593204515007
ZNF322	chr6:26653961:A:G	LPS	B	-0.0210478480680101	0.0514070629001073	0.493046204515434
ZNF322	chr6:26653961:A:G	LPS	CD4T	-0.0287524536711003	0.0590769684562799	0.468124192408179
ZNF322	chr6:26653961:A:G	Tcruzi	NK	-0.0195114149242864	0.0484877370713022	0.498083257963434
ZNF322	chr6:26653961:A:G	Tcruzi	CD8T	-0.0293325938579052	0.0540798090624619	0.450656966555459
ZNF322	chr6:26653961:A:G	Tcruzi	monocyte	-0.020654294948209	0.0590441063425542	0.514892888845973
ZNF322	chr6:26653961:A:G	Tcruzi	B	-0.0273459716993338	0.05457183523157	0.4630700487058
ZNF322	chr6:26653961:A:G	Tcruzi	CD4T	-0.02856863155714	0.059188707829472	0.472474381841176
ZNF322	chr6:26659457:G:A	NI	NK	-0.0261201158862288	0.0516995940375651	0.414355114378905
ZNF322	chr6:26659457:G:A	NI	CD8T	-0.0417733496374035	0.0581028431308224	0.347445982446671
ZNF322	chr6:26659457:G:A	NI	monocyte	0.0188511344858958	0.0717330294177664	0.510394642698286
ZNF322	chr6:26659457:G:A	NI	B	0.00580931993033261	0.0554225302409836	0.585353547540147
ZNF322	chr6:26659457:G:A	NI	CD4T	-0.0549640261688353	0.070290100345056	0.32581524263635
ZNF322	chr6:26659457:G:A	IAV	NK	-0.0505598152054111	0.063669745537159	0.311348738983409
ZNF322	chr6:26659457:G:A	IAV	CD8T	-0.0269250554838369	0.0467792840598147	0.387546704423256
ZNF322	chr6:26659457:G:A	IAV	monocyte	-0.0104499958850323	0.0548855587197471	0.521524278493359
ZNF322	chr6:26659457:G:A	IAV	B	0.0113566680158831	0.0514317381765494	0.549739750597242
ZNF322	chr6:26659457:G:A	IAV	CD4T	-0.0506381931915573	0.0631885486804479	0.32176693772497
ZNF322	chr6:26659457:G:A	LPS	NK	-0.0305269062518107	0.0533979898589101	0.38747232939578
ZNF322	chr6:26659457:G:A	LPS	CD8T	-0.0396754492817342	0.0540259252651657	0.334838691915077
ZNF322	chr6:26659457:G:A	LPS	monocyte	-0.0814838463871263	0.100635557968617	0.268263499657023
ZNF322	chr6:26659457:G:A	LPS	B	0.00859828742105827	0.0557760984249411	0.5687219555125
ZNF322	chr6:26659457:G:A	LPS	CD4T	-0.0677652519386619	0.0749979171670652	0.285235348089021
ZNF322	chr6:26659457:G:A	Tcruzi	NK	-0.0208028232754999	0.0531221814455637	0.446512830102865
ZNF322	chr6:26659457:G:A	Tcruzi	CD8T	-0.0342992089880812	0.0546771952737092	0.37369539817112
ZNF322	chr6:26659457:G:A	Tcruzi	monocyte	-0.0285943142589331	0.0658087406409939	0.44539250501811
ZNF322	chr6:26659457:G:A	Tcruzi	B	0.00853864035663498	0.053917875500033	0.568245567066709
ZNF322	chr6:26659457:G:A	Tcruzi	CD4T	-0.0477451211020049	0.0646680183292581	0.342692073489906
ZNF322	chr6:26667431:C:T	NI	NK	0.00199013821718346	0.0387815054962664	0.660115455162463
ZNF322	chr6:26667431:C:T	NI	CD8T	-0.000195342670569108	0.0434221064893514	0.66486125688415
ZNF322	chr6:26667431:C:T	NI	monocyte	-0.00971847848686614	0.0543624091388127	0.584891702347621
ZNF322	chr6:26667431:C:T	NI	B	-0.010991174093658	0.0452104858585863	0.59711867053134
ZNF322	chr6:26667431:C:T	NI	CD4T	-0.00649797726881146	0.0537255138318483	0.622865234866367
ZNF322	chr6:26667431:C:T	IAV	NK	0.000860785992830661	0.0358927542652064	0.667565921588449
ZNF322	chr6:26667431:C:T	IAV	CD8T	0.00472645557902618	0.0347311498851286	0.637700035658759
ZNF322	chr6:26667431:C:T	IAV	monocyte	-0.0107843657841883	0.0454526809800648	0.597537166877426
ZNF322	chr6:26667431:C:T	IAV	B	-0.00593054090031963	0.03748313503702	0.621075065952835
ZNF322	chr6:26667431:C:T	IAV	CD4T	-0.0100130525222061	0.0467863459902353	0.607009190572928
ZNF322	chr6:26667431:C:T	LPS	NK	0.000336869052918965	0.0389334299916168	0.664184050988189
ZNF322	chr6:26667431:C:T	LPS	CD8T	-0.00150487665037112	0.0377724727419805	0.650278895386083
ZNF322	chr6:26667431:C:T	LPS	monocyte	-0.00884944385204769	0.0536768376347951	0.601862310575158
ZNF322	chr6:26667431:C:T	LPS	B	-0.00962881003113422	0.0442217293551847	0.598894159511211
ZNF322	chr6:26667431:C:T	LPS	CD4T	-0.00529606292911477	0.049601852057786	0.630980780726697
ZNF322	chr6:26667431:C:T	Tcruzi	NK	0.000960503740396847	0.0399411667786204	0.66564233616614
ZNF322	chr6:26667431:C:T	Tcruzi	CD8T	-0.00208570454988809	0.0417659234684165	0.650619607291312
ZNF322	chr6:26667431:C:T	Tcruzi	monocyte	-0.0118017639315279	0.0522394348389473	0.59399966445751
ZNF322	chr6:26667431:C:T	Tcruzi	B	-0.00813949756280983	0.0417585816058989	0.608456139152142
ZNF322	chr6:26667431:C:T	Tcruzi	CD4T	-0.00927821046825441	0.0510084739591974	0.613934807210818
ZNF322	chr6:26669365:G:T	NI	NK	0.0399033002377928	0.0434786940551774	0.175049416577372
ZNF322	chr6:26669365:G:T	NI	CD8T	0.0655390323694661	0.0464708047256195	0.0835217152156007
ZNF322	chr6:26669365:G:T	NI	monocyte	0.0644456078412703	0.0557989643136116	0.122902770647497
ZNF322	chr6:26669365:G:T	NI	B	0.0373178407585363	0.0480581341294092	0.212955539308511
ZNF322	chr6:26669365:G:T	NI	CD4T	0.122642815963896	0.059336848703415	0.024857666578378
ZNF322	chr6:26669365:G:T	IAV	NK	0.0531826653297011	0.0422797331869852	0.0992855171347238
ZNF322	chr6:26669365:G:T	IAV	CD8T	0.0492756586068705	0.0389229848614224	0.0989246061612703
ZNF322	chr6:26669365:G:T	IAV	monocyte	0.0526881731970221	0.0488781785060629	0.138180485592779
ZNF322	chr6:26669365:G:T	IAV	B	0.0417171751881978	0.0426522229801813	0.160066568446184
ZNF322	chr6:26669365:G:T	IAV	CD4T	0.130703999155548	0.0605110731030136	0.0198155213941116
ZNF322	chr6:26669365:G:T	LPS	NK	0.0548286981869522	0.04452658431277	0.105607999850396
ZNF322	chr6:26669365:G:T	LPS	CD8T	0.0803813569620643	0.0457261848997066	0.0360898851150998
ZNF322	chr6:26669365:G:T	LPS	monocyte	0.0564227159424684	0.0561778531362937	0.156386641641585
ZNF322	chr6:26669365:G:T	LPS	B	0.0551852990501123	0.0479531716494808	0.122170554806746
ZNF322	chr6:26669365:G:T	LPS	CD4T	0.127900887508881	0.058468754990645	0.0206455536491964
ZNF322	chr6:26669365:G:T	Tcruzi	NK	0.0474306454299408	0.045803867257271	0.146119672893836
ZNF322	chr6:26669365:G:T	Tcruzi	CD8T	0.0750672963097066	0.0461222255561606	0.0541866939570339
ZNF322	chr6:26669365:G:T	Tcruzi	monocyte	0.0779769875418262	0.0586163810509723	0.0859621476031819
ZNF322	chr6:26669365:G:T	Tcruzi	B	0.0448261443529845	0.0460373515234625	0.161940019649349
ZNF322	chr6:26669365:G:T	Tcruzi	CD4T	0.127109831341962	0.0593750232318849	0.0217856832983507
ZNF322	chr6:26669643:C:G	NI	NK	-0.0250418750260131	0.0334997946298007	0.320656005536962
ZNF322	chr6:26669643:C:G	NI	CD8T	-0.0372174080780294	0.0384062775243173	0.259498993067421
ZNF322	chr6:26669643:C:G	NI	monocyte	-0.00949956850918994	0.0391462787247333	0.4747346022715
ZNF322	chr6:26669643:C:G	NI	B	-0.0349473521979836	0.0403381999718109	0.282920481574638
ZNF322	chr6:26669643:C:G	NI	CD4T	-0.0524736994820087	0.0491808531664221	0.230724227894562
ZNF322	chr6:26669643:C:G	IAV	NK	-0.00926405002797223	0.0293128531406348	0.448748385481627
ZNF322	chr6:26669643:C:G	IAV	CD8T	-0.0122402484309699	0.027626713648477	0.403830120525494
ZNF322	chr6:26669643:C:G	IAV	monocyte	-0.0128562323511622	0.0337020496451497	0.448046037123982
ZNF322	chr6:26669643:C:G	IAV	B	-0.0254643685139622	0.0333536970185923	0.314468088069425
ZNF322	chr6:26669643:C:G	IAV	CD4T	-0.0395958346669862	0.0400158789989376	0.254606842011947
ZNF322	chr6:26669643:C:G	LPS	NK	-0.0190649510767031	0.0318631934180437	0.363239081970327
ZNF322	chr6:26669643:C:G	LPS	CD8T	-0.0286596392293223	0.0329460027293466	0.281534362175847
ZNF322	chr6:26669643:C:G	LPS	monocyte	-0.015428300810315	0.0397288442416016	0.438275045313385
ZNF322	chr6:26669643:C:G	LPS	B	-0.0269107277948207	0.0362483360742306	0.320294256512046
ZNF322	chr6:26669643:C:G	LPS	CD4T	-0.0381654013754967	0.0408619511520025	0.269395527919945
ZNF322	chr6:26669643:C:G	Tcruzi	NK	-0.0283105312940081	0.0358714553760387	0.302810362914927
ZNF322	chr6:26669643:C:G	Tcruzi	CD8T	-0.0383847477198131	0.038452821547438	0.246448747881792
ZNF322	chr6:26669643:C:G	Tcruzi	monocyte	-0.00920165627620545	0.0378022867162703	0.484337913888512
ZNF322	chr6:26669643:C:G	Tcruzi	B	-0.0286759006135101	0.035948652927357	0.30183998200705
ZNF322	chr6:26669643:C:G	Tcruzi	CD4T	-0.0618468407517742	0.0541706090467258	0.210367406183397
ZNF322	chr6:26710801:A:G	NI	NK	0.00189761788109685	0.0468384185930727	0.638896024941773
ZNF322	chr6:26710801:A:G	NI	CD8T	0.0088383151292743	0.0541195684761056	0.604733442279984
ZNF322	chr6:26710801:A:G	NI	monocyte	0.000363507555283201	0.0629282819591213	0.625149009889555
ZNF322	chr6:26710801:A:G	NI	B	0.00461979553252851	0.0515838043964933	0.627389701953769
ZNF322	chr6:26710801:A:G	NI	CD4T	0.0114160596745953	0.0667443323858324	0.593226980279074
ZNF322	chr6:26710801:A:G	IAV	NK	0.00216781623664598	0.0433853054625572	0.636276612633788
ZNF322	chr6:26710801:A:G	IAV	CD8T	0.00345467934606617	0.040220913063119	0.625833626972139
ZNF322	chr6:26710801:A:G	IAV	monocyte	0.00245173469751615	0.0512379317449628	0.638907867278101
ZNF322	chr6:26710801:A:G	IAV	B	-0.0029548817416163	0.0447221368675885	0.640494355510572
ZNF322	chr6:26710801:A:G	IAV	CD4T	0.0129033335208327	0.0577183350380014	0.587358847389011
ZNF322	chr6:26710801:A:G	LPS	NK	0.00766290311191135	0.0481142671526292	0.601230448626994
ZNF322	chr6:26710801:A:G	LPS	CD8T	0.00849482541597926	0.0471943708192992	0.594735569482874
ZNF322	chr6:26710801:A:G	LPS	monocyte	1.61083367224257e-05	0.0623588003891218	0.637033813108753
ZNF322	chr6:26710801:A:G	LPS	B	0.00054692950231524	0.0509474569884347	0.643244304536187
ZNF322	chr6:26710801:A:G	LPS	CD4T	0.00975364135403063	0.061682919199371	0.600766511902953
ZNF322	chr6:26710801:A:G	Tcruzi	NK	0.00496276204757601	0.0486626792116102	0.620306540816807
ZNF322	chr6:26710801:A:G	Tcruzi	CD8T	0.0101226519997826	0.0528698928546778	0.594717959897908
ZNF322	chr6:26710801:A:G	Tcruzi	monocyte	0.00578740084037592	0.0608762438219382	0.619419058653055
ZNF322	chr6:26710801:A:G	Tcruzi	B	0.000886744441055384	0.0488003308721991	0.644377434702752
ZNF322	chr6:26710801:A:G	Tcruzi	CD4T	0.0112124337794296	0.0629948218727939	0.598442241160029
ZNF329	chr19:58026297:C:T	NI	NK	-0.000502431279260867	0.062186541000883	0.629808893393597
ZNF329	chr19:58026297:C:T	NI	CD8T	0.00871058061787132	0.0716967411656366	0.594860906483683
ZNF329	chr19:58026297:C:T	NI	monocyte	0.0286593908259641	0.0956828625741224	0.51125265762214
ZNF329	chr19:58026297:C:T	NI	B	-0.00724657420735918	0.069231797125529	0.601570788496721
ZNF329	chr19:58026297:C:T	NI	CD4T	0.0032455295014892	0.0864955243199052	0.610212584883863
ZNF329	chr19:58026297:C:T	IAV	NK	0.000882267460794533	0.0579583273869139	0.623471396644308
ZNF329	chr19:58026297:C:T	IAV	CD8T	0.00870597949686547	0.0552025739386144	0.584264291258499
ZNF329	chr19:58026297:C:T	IAV	monocyte	0.025664498799003	0.0812318540867239	0.527881331522546
ZNF329	chr19:58026297:C:T	IAV	B	0.00146867386326539	0.0588642999210695	0.622947162318353
ZNF329	chr19:58026297:C:T	IAV	CD4T	0.000493192739364654	0.0734401122165729	0.626244491864989
ZNF329	chr19:58026297:C:T	LPS	NK	0.00186749264860222	0.0628674894128119	0.615906550738749
ZNF329	chr19:58026297:C:T	LPS	CD8T	0.00519690622425942	0.0616412548662517	0.601279245507733
ZNF329	chr19:58026297:C:T	LPS	monocyte	0.0221793640034298	0.0910495981108838	0.54118570679397
ZNF329	chr19:58026297:C:T	LPS	B	-0.0124303460204765	0.0721243225953551	0.57649804486044
ZNF329	chr19:58026297:C:T	LPS	CD4T	-0.00371877280738058	0.0815308650973427	0.613939757421745
ZNF329	chr19:58026297:C:T	Tcruzi	NK	0.00426019231878408	0.0641425950787779	0.607990418022121
ZNF329	chr19:58026297:C:T	Tcruzi	CD8T	0.00735732364317506	0.0684699281563315	0.597075143369875
ZNF329	chr19:58026297:C:T	Tcruzi	monocyte	0.0269240196253853	0.0916285470814995	0.531901912537609
ZNF329	chr19:58026297:C:T	Tcruzi	B	-0.00401112235965267	0.0647167160993251	0.61192060676339
ZNF329	chr19:58026297:C:T	Tcruzi	CD4T	0.00207268962154411	0.0814998216880377	0.619685541314303
ZNF329	chr19:58026679:C:T	NI	NK	0.0036638029788073	0.0622933961775117	0.580918886269527
ZNF329	chr19:58026679:C:T	NI	CD8T	0.032620768181508	0.0763039380508759	0.46665868384111
ZNF329	chr19:58026679:C:T	NI	monocyte	0.00205316778808647	0.0830195110507539	0.582151670741942
ZNF329	chr19:58026679:C:T	NI	B	-0.0075958333197102	0.06991930816968	0.586069559788651
ZNF329	chr19:58026679:C:T	NI	CD4T	0.0582531364824013	0.10617401660171	0.413285288928657
ZNF329	chr19:58026679:C:T	IAV	NK	0.00462310684489404	0.0581329387433233	0.576008555648579
ZNF329	chr19:58026679:C:T	IAV	CD8T	0.0132319812389053	0.0552746692115279	0.52495805578101
ZNF329	chr19:58026679:C:T	IAV	monocyte	-0.0204901586501194	0.0768278748291718	0.532914839145553
ZNF329	chr19:58026679:C:T	IAV	B	-0.0272472465443572	0.0747920156555483	0.499958966205068
ZNF329	chr19:58026679:C:T	IAV	CD4T	0.0275870684026213	0.0759348430727845	0.486614593348102
ZNF329	chr19:58026679:C:T	LPS	NK	-0.0038949286640766	0.0647119015208005	0.606678992075828
ZNF329	chr19:58026679:C:T	LPS	CD8T	0.0325117940510291	0.0710445001275839	0.451047103508023
ZNF329	chr19:58026679:C:T	LPS	monocyte	-0.00696633124581516	0.0830462129271389	0.578681883351942
ZNF329	chr19:58026679:C:T	LPS	B	-0.0181770226123886	0.0748432396408463	0.541706683696318
ZNF329	chr19:58026679:C:T	LPS	CD4T	0.0430495964705815	0.0906191593009151	0.446488470888104
ZNF329	chr19:58026679:C:T	Tcruzi	NK	0.00891202667490018	0.064167037562152	0.557505893667081
ZNF329	chr19:58026679:C:T	Tcruzi	CD8T	0.0364041241024084	0.0771860218828633	0.449314474323396
ZNF329	chr19:58026679:C:T	Tcruzi	monocyte	-0.00552686402337558	0.08009536851266	0.589869968755988
ZNF329	chr19:58026679:C:T	Tcruzi	B	-0.0109822426842821	0.0674635454181441	0.568876498206204
ZNF329	chr19:58026679:C:T	Tcruzi	CD4T	0.0508339779249125	0.096653864475575	0.429347611856575
ZNF329	chr19:58069318:G:A	NI	NK	0.00208547783383849	0.0541598849090822	0.625527801620162
ZNF329	chr19:58069318:G:A	NI	CD8T	-0.00595148202074987	0.0599481826767418	0.599322574260881
ZNF329	chr19:58069318:G:A	NI	monocyte	0.00325620862288362	0.0735009826720216	0.596760927158194
ZNF329	chr19:58069318:G:A	NI	B	-0.0118450643403388	0.0619069810793354	0.575046643173781
ZNF329	chr19:58069318:G:A	NI	CD4T	-0.0224978225431895	0.0778901653511892	0.534242721625098
ZNF329	chr19:58069318:G:A	IAV	NK	-0.000790485596236432	0.0504413726230248	0.626169776910239
ZNF329	chr19:58069318:G:A	IAV	CD8T	0.000691361047572182	0.0466262595851362	0.63134878025601
ZNF329	chr19:58069318:G:A	IAV	monocyte	0.0136721902711523	0.0638999977300801	0.569374429963721
ZNF329	chr19:58069318:G:A	IAV	B	-0.00300668958579876	0.0519628758603123	0.611540379659157
ZNF329	chr19:58069318:G:A	IAV	CD4T	-0.0324967811566582	0.0779960803357928	0.497175437917145
ZNF329	chr19:58069318:G:A	LPS	NK	0.00610519245472594	0.0557787113391484	0.601424890724485
ZNF329	chr19:58069318:G:A	LPS	CD8T	-0.00211456256276125	0.052438809902703	0.61182933393736
ZNF329	chr19:58069318:G:A	LPS	monocyte	0.0248940865316523	0.0823804543577138	0.525071982320179
ZNF329	chr19:58069318:G:A	LPS	B	-0.000206761659283716	0.0597464993479862	0.622185806630604
ZNF329	chr19:58069318:G:A	LPS	CD4T	-0.0261868581137856	0.0763870475957429	0.52128553873855
ZNF329	chr19:58069318:G:A	Tcruzi	NK	0.00768688918342095	0.0575302567237967	0.597494805500964
ZNF329	chr19:58069318:G:A	Tcruzi	CD8T	0.00621225590956692	0.0604614098623508	0.611287140604973
ZNF329	chr19:58069318:G:A	Tcruzi	monocyte	0.00938071456184595	0.071070946551322	0.587823141925273
ZNF329	chr19:58069318:G:A	Tcruzi	B	-0.00469564439064338	0.0566356345367333	0.603677769013138
ZNF329	chr19:58069318:G:A	Tcruzi	CD4T	-0.0185049972567498	0.0720070814011122	0.550433749355392
ZNF329	chr19:58102490:A:C	NI	NK	0.0409413723124411	0.0606347483493644	0.244323806563225
ZNF329	chr19:58102490:A:C	NI	CD8T	0.128960785123274	0.0606468052254069	0.0182021274067404
ZNF329	chr19:58102490:A:C	NI	monocyte	0.30146330480322	0.0820613648216253	2.25081535760918e-05
ZNF329	chr19:58102490:A:C	NI	B	-0.00639701032889098	0.0653261785989642	0.468392736526759
ZNF329	chr19:58102490:A:C	NI	CD4T	0.303977836298093	0.0725546981569102	2.95849566651106e-06
ZNF329	chr19:58102490:A:C	IAV	NK	0.0387321634100362	0.057818232288777	0.24630540458494
ZNF329	chr19:58102490:A:C	IAV	CD8T	0.0500832557230354	0.05611007426456	0.180191519679606
ZNF329	chr19:58102490:A:C	IAV	monocyte	0.133515903479918	0.0656590130053685	0.0211806557166027
ZNF329	chr19:58102490:A:C	IAV	B	-0.0551118122532612	0.0645905796889968	0.198807491234066
ZNF329	chr19:58102490:A:C	IAV	CD4T	0.166698886955945	0.0609657947177549	0.00361447228963841
ZNF329	chr19:58102490:A:C	LPS	NK	0.034790695273004	0.0608461392380553	0.2768671951595
ZNF329	chr19:58102490:A:C	LPS	CD8T	0.0975381661518927	0.0568275780803725	0.0433802559987709
ZNF329	chr19:58102490:A:C	LPS	monocyte	0.157197036354154	0.0725245937519864	0.0152070140453511
ZNF329	chr19:58102490:A:C	LPS	B	0.0420561635974672	0.064695608885853	0.256006975845617
ZNF329	chr19:58102490:A:C	LPS	CD4T	0.243346975173691	0.0661208468293027	7.22800275808787e-05
ZNF329	chr19:58102490:A:C	Tcruzi	NK	0.0534179789060677	0.0636556388074014	0.196093468745398
ZNF329	chr19:58102490:A:C	Tcruzi	CD8T	0.145640307381642	0.0592474467611413	0.00667899225234714
ZNF329	chr19:58102490:A:C	Tcruzi	monocyte	0.21984314652144	0.0731960274162771	0.00103869967082409
ZNF329	chr19:58102490:A:C	Tcruzi	B	-0.017308595246263	0.0639355135987041	0.402359868867972
ZNF329	chr19:58102490:A:C	Tcruzi	CD4T	0.270926852012303	0.0692341079683427	1.54612056913572e-05
ZNF329	chr19:58102789:T:C	NI	NK	-0.141368183108516	0.0493807490336459	0.00271496506599367
ZNF329	chr19:58102789:T:C	NI	CD8T	-0.221503509886474	0.0514497189860578	4.44515484288033e-06
ZNF329	chr19:58102789:T:C	NI	monocyte	-0.241929245054527	0.0624842389928968	1.84121951412042e-05
ZNF329	chr19:58102789:T:C	NI	B	-0.077109105073141	0.0532455563884751	0.0742885700256782
ZNF329	chr19:58102789:T:C	NI	CD4T	-0.267211710212044	0.0585924035416324	7.27250168974791e-07
ZNF329	chr19:58102789:T:C	IAV	NK	-0.172666608428262	0.0504678672806363	0.000100869839063988
ZNF329	chr19:58102789:T:C	IAV	CD8T	-0.145339323145175	0.0457140052123962	0.000676671580260524
ZNF329	chr19:58102789:T:C	IAV	monocyte	-0.172868446391197	0.0542693315845481	0.000602820218496447
ZNF329	chr19:58102789:T:C	IAV	B	-0.0900937120315087	0.0487670109978163	0.030898850418138
ZNF329	chr19:58102789:T:C	IAV	CD4T	-0.191439715577037	0.0502137426616817	0.000131904048565668
ZNF329	chr19:58102789:T:C	LPS	NK	-0.169404669238217	0.0503987579260674	0.000309323215761381
ZNF329	chr19:58102789:T:C	LPS	CD8T	-0.136007245813837	0.0470771943707781	0.00426494446171732
ZNF329	chr19:58102789:T:C	LPS	monocyte	-0.201127894827607	0.0603979895199354	0.000348580642352214
ZNF329	chr19:58102789:T:C	LPS	B	-0.105152609663751	0.0528408197525312	0.0227449249816023
ZNF329	chr19:58102789:T:C	LPS	CD4T	-0.227502775557049	0.0536426556632157	1.3596726149312e-05
ZNF329	chr19:58102789:T:C	Tcruzi	NK	-0.149906765476254	0.0516110395831017	0.00237957573160597
ZNF329	chr19:58102789:T:C	Tcruzi	CD8T	-0.19985861555625	0.0485178567526537	2.23383360526963e-05
ZNF329	chr19:58102789:T:C	Tcruzi	monocyte	-0.208173518544581	0.0589034385314079	0.0001714389483366
ZNF329	chr19:58102789:T:C	Tcruzi	B	-0.0564563404022113	0.0524615680908433	0.138635099862798
ZNF329	chr19:58102789:T:C	Tcruzi	CD4T	-0.225239492469523	0.0539066307250518	2.37578710285957e-05
ZNF329	chr19:58131851:G:A	NI	NK	0.00469661204534764	0.0383481661396825	0.614981806623308
ZNF329	chr19:58131851:G:A	NI	CD8T	0.00934100992900042	0.0419913035788101	0.58340186463224
ZNF329	chr19:58131851:G:A	NI	monocyte	0.0270048431868684	0.0601276302188678	0.474845390810771
ZNF329	chr19:58131851:G:A	NI	B	-0.0151026876220273	0.0487412592548386	0.566059481970041
ZNF329	chr19:58131851:G:A	NI	CD4T	0.00992287244165704	0.0503518121933994	0.580413936182522
ZNF329	chr19:58131851:G:A	IAV	NK	-0.00554855927102453	0.0371755200094606	0.618404270904053
ZNF329	chr19:58131851:G:A	IAV	CD8T	0.00624421627270771	0.0334219965757138	0.59423311327207
ZNF329	chr19:58131851:G:A	IAV	monocyte	0.0257730031101266	0.0519697635567789	0.484898753655303
ZNF329	chr19:58131851:G:A	IAV	B	0.00425873571160963	0.0370434293480081	0.617961070407239
ZNF329	chr19:58131851:G:A	IAV	CD4T	0.0112393330183265	0.0438598032927799	0.572301350837874
ZNF329	chr19:58131851:G:A	LPS	NK	-0.00596154623998356	0.0399502155884877	0.612350644296007
ZNF329	chr19:58131851:G:A	LPS	CD8T	0.00396005410400653	0.0363169939752934	0.610484550266437
ZNF329	chr19:58131851:G:A	LPS	monocyte	0.0304287365918306	0.0615016533325136	0.471771375074874
ZNF329	chr19:58131851:G:A	LPS	B	-0.00801113065545937	0.0438455832411746	0.600415509915776
ZNF329	chr19:58131851:G:A	LPS	CD4T	0.00856066956655852	0.0468524198417982	0.58878577238755
ZNF329	chr19:58131851:G:A	Tcruzi	NK	-0.00272763772632093	0.0397924053844176	0.639500800188809
ZNF329	chr19:58131851:G:A	Tcruzi	CD8T	0.00613127262061243	0.039616755843856	0.600147170517153
ZNF329	chr19:58131851:G:A	Tcruzi	monocyte	0.0351855192510858	0.0644948111665944	0.458211057658015
ZNF329	chr19:58131851:G:A	Tcruzi	B	0.00264596163328517	0.0399128489505664	0.629994877407325
ZNF329	chr19:58131851:G:A	Tcruzi	CD4T	0.00756546380797175	0.0469444487356369	0.597104393271651
ZNF329	chr19:58175624:A:G	NI	NK	0.0827662474568178	0.0522544443618902	0.0541486767136527
ZNF329	chr19:58175624:A:G	NI	CD8T	0.165060100921355	0.0549365464815395	0.000760706371904129
ZNF329	chr19:58175624:A:G	NI	monocyte	0.220247482385163	0.072087931398665	0.000354329720442652
ZNF329	chr19:58175624:A:G	NI	B	-0.0338872104757245	0.0603062756620202	0.295978593450938
ZNF329	chr19:58175624:A:G	NI	CD4T	0.214100681450659	0.0626548920897845	0.000152139170636638
ZNF329	chr19:58175624:A:G	IAV	NK	0.054171700644715	0.0500346356905931	0.135335536999494
ZNF329	chr19:58175624:A:G	IAV	CD8T	0.0628302179791485	0.0475189971047976	0.0913919689746915
ZNF329	chr19:58175624:A:G	IAV	monocyte	0.129691816198102	0.0587185399967753	0.011207147184204
ZNF329	chr19:58175624:A:G	IAV	B	-0.017263830259143	0.053125471945086	0.383389510122947
ZNF329	chr19:58175624:A:G	IAV	CD4T	0.13859340345755	0.0537984972452574	0.00525439339584659
ZNF329	chr19:58175624:A:G	LPS	NK	0.0776712137332922	0.0523384141143166	0.0667788965075677
ZNF329	chr19:58175624:A:G	LPS	CD8T	0.0901897672684093	0.0492578791355095	0.036233776346343
ZNF329	chr19:58175624:A:G	LPS	monocyte	0.116874242612423	0.0647406207808247	0.0354589430096696
ZNF329	chr19:58175624:A:G	LPS	B	-0.00428859243321306	0.0570780586629018	0.479621469002462
ZNF329	chr19:58175624:A:G	LPS	CD4T	0.194361964961862	0.0597494680525162	0.00029522594235111
ZNF329	chr19:58175624:A:G	Tcruzi	NK	0.0908358243237468	0.054812356325352	0.0460651061842579
ZNF329	chr19:58175624:A:G	Tcruzi	CD8T	0.170482961150791	0.0551891581125538	0.000353210908794546
ZNF329	chr19:58175624:A:G	Tcruzi	monocyte	0.187358668737219	0.0672247723795377	0.00145317180417888
ZNF329	chr19:58175624:A:G	Tcruzi	B	-0.00698362736913368	0.0546181320446438	0.459264567941013
ZNF329	chr19:58175624:A:G	Tcruzi	CD4T	0.183422152612648	0.0585921513060453	0.000725108956794191
ZNF329	chr19:58231776:C:T	NI	NK	0.0157308910640353	0.0621346148697101	0.53340701180811
ZNF329	chr19:58231776:C:T	NI	CD8T	0.038834648638966	0.0816228818076489	0.457779060869233
ZNF329	chr19:58231776:C:T	NI	monocyte	0.0167648041727597	0.0827815282782476	0.530144856060134
ZNF329	chr19:58231776:C:T	NI	B	0.0208034577189151	0.0703649987940574	0.521079018794968
ZNF329	chr19:58231776:C:T	NI	CD4T	0.0554907164079317	0.105719353316156	0.430474673848162
ZNF329	chr19:58231776:C:T	IAV	NK	0.00976319608851182	0.056646294281438	0.556571693362403
ZNF329	chr19:58231776:C:T	IAV	CD8T	0.0237449750820984	0.0585765042038912	0.482434325260561
ZNF329	chr19:58231776:C:T	IAV	monocyte	0.00937299992792369	0.0671158204574928	0.57138592859397
ZNF329	chr19:58231776:C:T	IAV	B	0.0128874926888432	0.0590291112857272	0.544417504615985
ZNF329	chr19:58231776:C:T	IAV	CD4T	0.0366388902103256	0.0812204210144452	0.467254136959758
ZNF329	chr19:58231776:C:T	LPS	NK	0.00899826980774423	0.0614854216998918	0.559414891674557
ZNF329	chr19:58231776:C:T	LPS	CD8T	0.0236093566528265	0.063987353857109	0.49130584386777
ZNF329	chr19:58231776:C:T	LPS	monocyte	0.013907517113655	0.0812232768683809	0.551052284970566
ZNF329	chr19:58231776:C:T	LPS	B	0.0166673769530793	0.0684860951555346	0.532992671099276
ZNF329	chr19:58231776:C:T	LPS	CD4T	0.0471672713530077	0.0948393024993796	0.446224626127575
ZNF329	chr19:58231776:C:T	Tcruzi	NK	0.00863673768744461	0.0630246661854042	0.564464537605952
ZNF329	chr19:58231776:C:T	Tcruzi	CD8T	0.0374843639373887	0.0785860127209256	0.455854153409188
ZNF329	chr19:58231776:C:T	Tcruzi	monocyte	0.00996601440532958	0.0784117941852189	0.570145936880812
ZNF329	chr19:58231776:C:T	Tcruzi	B	0.0156219618632126	0.0650514735022412	0.536281571124893
ZNF329	chr19:58231776:C:T	Tcruzi	CD4T	0.0527453177375131	0.100038214449711	0.436151745695585
ZNF329	chr19:58239184:C:T	NI	NK	0.00506591038147826	0.0581203208613166	0.593657960197119
ZNF329	chr19:58239184:C:T	NI	CD8T	0.0204403753747381	0.0691227622254965	0.529925689602421
ZNF329	chr19:58239184:C:T	NI	monocyte	-0.027419101857586	0.0866897794888016	0.50358394782175
ZNF329	chr19:58239184:C:T	NI	B	0.00466167457824301	0.0642820649596797	0.600520157083076
ZNF329	chr19:58239184:C:T	NI	CD4T	0.0343865172333709	0.0881740620462218	0.490830906329432
ZNF329	chr19:58239184:C:T	IAV	NK	0.00272337729130441	0.0538743395297397	0.604319482382553
ZNF329	chr19:58239184:C:T	IAV	CD8T	0.0082978448751958	0.0505156164469111	0.569599778270298
ZNF329	chr19:58239184:C:T	IAV	monocyte	-0.0193958851724646	0.0692784922292508	0.537711084229796
ZNF329	chr19:58239184:C:T	IAV	B	-0.00298085145168755	0.0561164177125936	0.616037109321496
ZNF329	chr19:58239184:C:T	IAV	CD4T	0.0208529321928939	0.0708699380974034	0.529690915428956
ZNF329	chr19:58239184:C:T	LPS	NK	0.00055666654780622	0.0586185523372154	0.61166064411878
ZNF329	chr19:58239184:C:T	LPS	CD8T	0.00321903974138688	0.05731864474398	0.594568143848635
ZNF329	chr19:58239184:C:T	LPS	monocyte	-0.0306706506491951	0.0881010534298556	0.500402568986074
ZNF329	chr19:58239184:C:T	LPS	B	-0.00457966257244068	0.0649778235205085	0.60612920777247
ZNF329	chr19:58239184:C:T	LPS	CD4T	0.0310408212780419	0.082315498163633	0.499650277668635
ZNF329	chr19:58239184:C:T	Tcruzi	NK	0.00404493349752613	0.0599979115258263	0.597455066103896
ZNF329	chr19:58239184:C:T	Tcruzi	CD8T	0.0200837406586952	0.0666443497664032	0.526517927070319
ZNF329	chr19:58239184:C:T	Tcruzi	monocyte	-0.0264893971357193	0.0833445009958981	0.521353641859981
ZNF329	chr19:58239184:C:T	Tcruzi	B	0.00195943189289006	0.0607324596614496	0.610140208589248
ZNF329	chr19:58239184:C:T	Tcruzi	CD4T	0.0341818454349345	0.0844569615206196	0.491866436956629
ZNF333	chr19:14591005:G:A	NI	NK	0.0372803347323819	0.0745124003932241	0.446939065241781
ZNF333	chr19:14591005:G:A	NI	CD8T	0.0349333645523652	0.0770244717760607	0.469068304354808
ZNF333	chr19:14591005:G:A	NI	monocyte	0.00434973555670587	0.0793171357715502	0.579021368749381
ZNF333	chr19:14591005:G:A	NI	B	0.00578055318184214	0.0658867590683969	0.586593174754499
ZNF333	chr19:14591005:G:A	NI	CD4T	0.0311497673850193	0.0870416810145975	0.495032241093148
ZNF333	chr19:14591005:G:A	IAV	NK	0.0338981243256128	0.0686922052072539	0.449328789088711
ZNF333	chr19:14591005:G:A	IAV	CD8T	0.0277004800009813	0.0601906454949054	0.463768949829592
ZNF333	chr19:14591005:G:A	IAV	monocyte	0.0147146335950921	0.0685755605234324	0.553047825642275
ZNF333	chr19:14591005:G:A	IAV	B	0.010550167664932	0.0576816752178084	0.559729739993364
ZNF333	chr19:14591005:G:A	IAV	CD4T	0.0290766080707919	0.0754530060824417	0.493551282677575
ZNF333	chr19:14591005:G:A	LPS	NK	0.0445492134126163	0.0826060336776516	0.422384851166343
ZNF333	chr19:14591005:G:A	LPS	CD8T	0.03214529943495	0.0685133083703502	0.457760835666493
ZNF333	chr19:14591005:G:A	LPS	monocyte	0.000834586492691443	0.0792692315667218	0.599317937639049
ZNF333	chr19:14591005:G:A	LPS	B	0.00816160538088538	0.0654745425508576	0.571659327841666
ZNF333	chr19:14591005:G:A	LPS	CD4T	0.0286500853768076	0.0813372839502359	0.500090597800183
ZNF333	chr19:14591005:G:A	Tcruzi	NK	0.0368717246051545	0.0756816719180227	0.450973473691594
ZNF333	chr19:14591005:G:A	Tcruzi	CD8T	0.0358244524571528	0.0762386517434554	0.461050605066746
ZNF333	chr19:14591005:G:A	Tcruzi	monocyte	0.00716198948606488	0.0765590819901193	0.583733850385713
ZNF333	chr19:14591005:G:A	Tcruzi	B	0.00374726876755707	0.0631733483524126	0.592864435061719
ZNF333	chr19:14591005:G:A	Tcruzi	CD4T	0.0267973552831347	0.0813778095765798	0.510013729968861
ZNF333	chr19:14605343:G:T	NI	NK	0.0795635278575524	0.0778457666336416	0.185327478664826
ZNF333	chr19:14605343:G:T	NI	CD8T	0.0998136570148382	0.0867611518983283	0.160709201370152
ZNF333	chr19:14605343:G:T	NI	monocyte	0.0904922627739608	0.0963997997823971	0.203087468007396
ZNF333	chr19:14605343:G:T	NI	B	0.0530290189166502	0.074279963894528	0.279593235098422
ZNF333	chr19:14605343:G:T	NI	CD4T	0.123645674837687	0.105350927918592	0.15335546906193
ZNF333	chr19:14605343:G:T	IAV	NK	0.0766659425142707	0.0745445895239188	0.180964401759254
ZNF333	chr19:14605343:G:T	IAV	CD8T	0.0682134839489796	0.0664069437423569	0.183606153057376
ZNF333	chr19:14605343:G:T	IAV	monocyte	0.0703563321978607	0.0801086592392265	0.228887638055372
ZNF333	chr19:14605343:G:T	IAV	B	0.0363034083997461	0.0646424286060047	0.323754798691971
ZNF333	chr19:14605343:G:T	IAV	CD4T	0.0980699809016209	0.0868093638486018	0.167047502019357
ZNF333	chr19:14605343:G:T	LPS	NK	0.0845627465872192	0.0800420384931322	0.173045884661657
ZNF333	chr19:14605343:G:T	LPS	CD8T	0.0986224412932808	0.0841103265981112	0.145476599656467
ZNF333	chr19:14605343:G:T	LPS	monocyte	0.0756155252147208	0.0909727842589924	0.240061479578557
ZNF333	chr19:14605343:G:T	LPS	B	0.0622201623566796	0.0759328115038765	0.244949456086313
ZNF333	chr19:14605343:G:T	LPS	CD4T	0.113975671031074	0.0975165130464653	0.15581547772566
ZNF333	chr19:14605343:G:T	Tcruzi	NK	0.082339665594147	0.0811676898012384	0.185717482760996
ZNF333	chr19:14605343:G:T	Tcruzi	CD8T	0.0887371039199638	0.0807668885519897	0.172610861327032
ZNF333	chr19:14605343:G:T	Tcruzi	monocyte	0.0772985079515098	0.0903840632840524	0.236175964649804
ZNF333	chr19:14605343:G:T	Tcruzi	B	0.0608473449333014	0.0744849181724988	0.246094304357938
ZNF333	chr19:14605343:G:T	Tcruzi	CD4T	0.117069800571583	0.10045941154578	0.157341478578487
ZNF333	chr19:14612524:G:A	NI	NK	0.123720305159489	0.0486851154008286	0.0052544843869905
ZNF333	chr19:14612524:G:A	NI	CD8T	0.160770786948964	0.0479995084777938	0.000521845142478587
ZNF333	chr19:14612524:G:A	NI	monocyte	0.278427122554936	0.0619093116415947	6.62839742649367e-07
ZNF333	chr19:14612524:G:A	NI	B	0.115897089592321	0.0515658772605355	0.0131742627578502
ZNF333	chr19:14612524:G:A	NI	CD4T	0.19325564801908	0.0530787784887717	0.000159830550839825
ZNF333	chr19:14612524:G:A	IAV	NK	0.0984993161643024	0.0469337178319139	0.0186900430553231
ZNF333	chr19:14612524:G:A	IAV	CD8T	0.120640779150014	0.0451103503160565	0.0029787376631206
ZNF333	chr19:14612524:G:A	IAV	monocyte	0.213069955984569	0.0540087823645717	2.20031290598983e-05
ZNF333	chr19:14612524:G:A	IAV	B	0.0890356587536456	0.0483403157134962	0.0335050169384939
ZNF333	chr19:14612524:G:A	IAV	CD4T	0.162601834098282	0.0482463058844283	0.000507042851721778
ZNF333	chr19:14612524:G:A	LPS	NK	0.110158800772714	0.049030354066645	0.013860042746903
ZNF333	chr19:14612524:G:A	LPS	CD8T	0.129592695987128	0.0454364742933054	0.00283981182728557
ZNF333	chr19:14612524:G:A	LPS	monocyte	0.249306186540554	0.0610647057476852	1.07105274692661e-05
ZNF333	chr19:14612524:G:A	LPS	B	0.142891322678707	0.0512224312809457	0.00229660899611423
ZNF333	chr19:14612524:G:A	LPS	CD4T	0.195943364640109	0.0513879031528808	6.55464889253328e-05
ZNF333	chr19:14612524:G:A	Tcruzi	NK	0.145790365875599	0.0517881423034805	0.00178608126444962
ZNF333	chr19:14612524:G:A	Tcruzi	CD8T	0.151484677193031	0.0467758899372968	0.000808276761530273
ZNF333	chr19:14612524:G:A	Tcruzi	monocyte	0.29246440408011	0.063293618855324	5.67677597079709e-08
ZNF333	chr19:14612524:G:A	Tcruzi	B	0.125102260026641	0.0498486240894494	0.00599282680825974
ZNF333	chr19:14612524:G:A	Tcruzi	CD4T	0.184374752283751	0.0511409403814246	0.000202946419102288
ZNF333	chr19:14623367:G:A	NI	NK	0.177294163139174	0.078921564712938	0.0100904430839803
ZNF333	chr19:14623367:G:A	NI	CD8T	0.232834426801748	0.0817518769533668	0.00131195391408241
ZNF333	chr19:14623367:G:A	NI	monocyte	0.245628642866263	0.0965141805409386	0.00358532996780088
ZNF333	chr19:14623367:G:A	NI	B	0.181029293632724	0.0836603587469651	0.0141377892801564
ZNF333	chr19:14623367:G:A	NI	CD4T	0.202892982097272	0.0864812684867374	0.0129582036885423
ZNF333	chr19:14623367:G:A	IAV	NK	0.159398883878833	0.0774026987071013	0.0158909024442352
ZNF333	chr19:14623367:G:A	IAV	CD8T	0.163206193783423	0.0732688859226284	0.00854103163966794
ZNF333	chr19:14623367:G:A	IAV	monocyte	0.206608747030025	0.0856037637332418	0.00576199629642737
ZNF333	chr19:14623367:G:A	IAV	B	0.144045805425073	0.0811635795636823	0.0331103603811481
ZNF333	chr19:14623367:G:A	IAV	CD4T	0.194178217899179	0.0788479909862502	0.00820279592414381
ZNF333	chr19:14623367:G:A	LPS	NK	0.148332363784316	0.0816269097681667	0.0339605133664153
ZNF333	chr19:14623367:G:A	LPS	CD8T	0.190591117240067	0.0733072325211338	0.00380003451178581
ZNF333	chr19:14623367:G:A	LPS	monocyte	0.229429633767574	0.0956082656270208	0.00647279858779215
ZNF333	chr19:14623367:G:A	LPS	B	0.180491391874133	0.0827584562306578	0.0137142930775511
ZNF333	chr19:14623367:G:A	LPS	CD4T	0.226137904213957	0.0842310209858597	0.00357521285884586
ZNF333	chr19:14623367:G:A	Tcruzi	NK	0.171430288202408	0.0805458045507955	0.0155981412554987
ZNF333	chr19:14623367:G:A	Tcruzi	CD8T	0.221103951483023	0.0780551150549519	0.00157015900931613
ZNF333	chr19:14623367:G:A	Tcruzi	monocyte	0.243889655489014	0.094320917755621	0.00298650829532786
ZNF333	chr19:14623367:G:A	Tcruzi	B	0.161747771496571	0.0816630030907865	0.022812038471409
ZNF333	chr19:14623367:G:A	Tcruzi	CD4T	0.214256326353226	0.0829450527724108	0.00584031926044711
ZNF333	chr19:14694655:A:G	NI	NK	0.00212036862321861	0.0935877366895805	0.454580830470231
ZNF333	chr19:14694655:A:G	NI	CD8T	0.0568188970161487	0.0895485320508367	0.243396060001221
ZNF333	chr19:14694655:A:G	NI	monocyte	0.24641705735452	0.113348624540799	0.00908274570654278
ZNF333	chr19:14694655:A:G	NI	B	0.181594853218797	0.0965535907131569	0.0218660984133625
ZNF333	chr19:14694655:A:G	NI	CD4T	0.160379110790689	0.0965220755220558	0.0461252517487851
ZNF333	chr19:14694655:A:G	IAV	NK	0.0955351812616357	0.0850842145861551	0.115635918866411
ZNF333	chr19:14694655:A:G	IAV	CD8T	0.0769248624217617	0.0777059589503874	0.145784994868809
ZNF333	chr19:14694655:A:G	IAV	monocyte	0.180919408259284	0.0963290179454647	0.022226201890205
ZNF333	chr19:14694655:A:G	IAV	B	0.0775486585350535	0.0871751558994003	0.168297086555425
ZNF333	chr19:14694655:A:G	IAV	CD4T	0.151146102782857	0.0868106241399338	0.0375563962162956
ZNF333	chr19:14694655:A:G	LPS	NK	0.107637848310786	0.0897582685258601	0.100632214400568
ZNF333	chr19:14694655:A:G	LPS	CD8T	0.0992966023232809	0.0806906793433056	0.0985652206942245
ZNF333	chr19:14694655:A:G	LPS	monocyte	0.258883524984367	0.119352880758355	0.00807754090630249
ZNF333	chr19:14694655:A:G	LPS	B	0.186484884257756	0.0959936389169147	0.018270766762129
ZNF333	chr19:14694655:A:G	LPS	CD4T	0.222147946191188	0.101956450263014	0.00899384150233197
ZNF333	chr19:14694655:A:G	Tcruzi	NK	0.0389446314183931	0.0909469468885738	0.311950813023342
ZNF333	chr19:14694655:A:G	Tcruzi	CD8T	0.0733045385822256	0.0845619161938903	0.181393524492326
ZNF333	chr19:14694655:A:G	Tcruzi	monocyte	0.181542764838775	0.101284194599872	0.0339246259689311
ZNF333	chr19:14694655:A:G	Tcruzi	B	0.24756097795265	0.118333002756965	0.00537112173515526
ZNF333	chr19:14694655:A:G	Tcruzi	CD4T	0.174634627656203	0.0943339673844033	0.027590051692253
ZNF333	chr19:14764745:G:A	NI	NK	0.000146079140578325	0.0419756344797136	0.487609344095017
ZNF333	chr19:14764745:G:A	NI	CD8T	-0.00261656750114058	0.045073502519594	0.452109586779526
ZNF333	chr19:14764745:G:A	NI	monocyte	-0.139632441046256	0.0586421692343744	0.00816599463335344
ZNF333	chr19:14764745:G:A	NI	B	-0.0312207216416788	0.045107911847425	0.233919169115715
ZNF333	chr19:14764745:G:A	NI	CD4T	-0.0715238144064162	0.0477472721817409	0.0669277687522389
ZNF333	chr19:14764745:G:A	IAV	NK	-0.000317862450937508	0.040733212256479	0.478440647869809
ZNF333	chr19:14764745:G:A	IAV	CD8T	-0.0192435302366994	0.0372859862215764	0.294439759459372
ZNF333	chr19:14764745:G:A	IAV	monocyte	-0.0798187478136939	0.0461227430499109	0.0416882814001918
ZNF333	chr19:14764745:G:A	IAV	B	-0.0517118380478807	0.0413716551996541	0.099126138583065
ZNF333	chr19:14764745:G:A	IAV	CD4T	-0.0740853053522114	0.0441711164157839	0.0439442005519504
ZNF333	chr19:14764745:G:A	LPS	NK	-0.0350149843642096	0.0428378829854477	0.202053162326211
ZNF333	chr19:14764745:G:A	LPS	CD8T	-0.00972061497462926	0.0401627575527065	0.383228315453209
ZNF333	chr19:14764745:G:A	LPS	monocyte	-0.126328698342231	0.057404208311369	0.0126046836948133
ZNF333	chr19:14764745:G:A	LPS	B	-0.0764276212981446	0.0472316392463925	0.0446423973561021
ZNF333	chr19:14764745:G:A	LPS	CD4T	-0.0884359373515748	0.0476252785391549	0.0293531965326938
ZNF333	chr19:14764745:G:A	Tcruzi	NK	-0.00400485169108045	0.0436592070175407	0.45035228578009
ZNF333	chr19:14764745:G:A	Tcruzi	CD8T	-0.0262975042087813	0.0406020574731188	0.252076874717303
ZNF333	chr19:14764745:G:A	Tcruzi	monocyte	-0.122730133303546	0.0542236971582161	0.0126656775160846
ZNF333	chr19:14764745:G:A	Tcruzi	B	-0.0560984992205088	0.0435454881605248	0.0937683162482863
ZNF333	chr19:14764745:G:A	Tcruzi	CD4T	-0.0895851303490827	0.0492433428115674	0.030398644909385
ZNF333	chr19:14793678:C:T	NI	NK	0.0577646253276853	0.0642503692595505	0.243510213686744
ZNF333	chr19:14793678:C:T	NI	CD8T	0.0520435759004409	0.0633883892003648	0.273379174346402
ZNF333	chr19:14793678:C:T	NI	monocyte	0.0878529092434063	0.0887701155114823	0.204415219205647
ZNF333	chr19:14793678:C:T	NI	B	0.0297254442729677	0.060510225731656	0.376516077447469
ZNF333	chr19:14793678:C:T	NI	CD4T	0.0268234921637279	0.0693673552341639	0.405375469451583
ZNF333	chr19:14793678:C:T	IAV	NK	0.0547687851669207	0.0609451712201774	0.241837300450586
ZNF333	chr19:14793678:C:T	IAV	CD8T	0.0615758893445951	0.0641519131417168	0.215206498297214
ZNF333	chr19:14793678:C:T	IAV	monocyte	0.059932795807538	0.0687931476563014	0.252953868877392
ZNF333	chr19:14793678:C:T	IAV	B	0.0379393906887061	0.0566919952097704	0.318027947529663
ZNF333	chr19:14793678:C:T	IAV	CD4T	0.0424247632600003	0.0621504585255744	0.317444446854875
ZNF333	chr19:14793678:C:T	LPS	NK	0.0658074208800969	0.0686498715126766	0.220665835017693
ZNF333	chr19:14793678:C:T	LPS	CD8T	0.0556045922138101	0.0610072800283823	0.239084382090773
ZNF333	chr19:14793678:C:T	LPS	monocyte	0.0746867063277656	0.0826903560643657	0.236994103412788
ZNF333	chr19:14793678:C:T	LPS	B	0.0392523958098036	0.0617219052420532	0.327809135749613
ZNF333	chr19:14793678:C:T	LPS	CD4T	0.0446921877664047	0.0668667713480913	0.320233143476429
ZNF333	chr19:14793678:C:T	Tcruzi	NK	0.0733541433337163	0.0751968322939186	0.21304827107818
ZNF333	chr19:14793678:C:T	Tcruzi	CD8T	0.0540396529161274	0.0629852914387697	0.260061438822663
ZNF333	chr19:14793678:C:T	Tcruzi	monocyte	0.0906214117504172	0.0902460920768743	0.20713371767322
ZNF333	chr19:14793678:C:T	Tcruzi	B	0.0349963481531322	0.0591376714674079	0.343154724194922
ZNF333	chr19:14793678:C:T	Tcruzi	CD4T	0.0334190645476561	0.0658276370981554	0.370999614274755
ZNF333	chr19:14796665:A:G	NI	NK	0.0259309630950788	0.0600270139200908	0.344596131028855
ZNF333	chr19:14796665:A:G	NI	CD8T	0.052077900042234	0.0640527473448606	0.226331975007819
ZNF333	chr19:14796665:A:G	NI	monocyte	0.15812731784046	0.0994479351792702	0.0658914008403274
ZNF333	chr19:14796665:A:G	NI	B	0.0409858769513499	0.0666580198474485	0.280236265502023
ZNF333	chr19:14796665:A:G	NI	CD4T	0.0780735010837708	0.077051976867811	0.174218874193613
ZNF333	chr19:14796665:A:G	IAV	NK	0.0341453801175879	0.0573233257553189	0.290372464087462
ZNF333	chr19:14796665:A:G	IAV	CD8T	0.0302778144930834	0.0528394239297865	0.29502277227651
ZNF333	chr19:14796665:A:G	IAV	monocyte	0.12538339893697	0.083164961789813	0.07634537794163
ZNF333	chr19:14796665:A:G	IAV	B	0.0479816962672818	0.0602337567577625	0.226273470657774
ZNF333	chr19:14796665:A:G	IAV	CD4T	0.0830231623140016	0.0712910756164756	0.136998791164622
ZNF333	chr19:14796665:A:G	LPS	NK	0.0233751253400561	0.0608444710964206	0.355923089867034
ZNF333	chr19:14796665:A:G	LPS	CD8T	0.025651850540854	0.0577147134555804	0.331965330068754
ZNF333	chr19:14796665:A:G	LPS	monocyte	0.197041591425345	0.118492731053765	0.0471146360471931
ZNF333	chr19:14796665:A:G	LPS	B	0.0795969582839242	0.0723778911065047	0.146111516417351
ZNF333	chr19:14796665:A:G	LPS	CD4T	0.0713222891044766	0.0724259791752705	0.181103455350918
ZNF333	chr19:14796665:A:G	Tcruzi	NK	0.0315670899166966	0.0623027185640955	0.319593912263296
ZNF333	chr19:14796665:A:G	Tcruzi	CD8T	0.0438867934517341	0.0612759736538592	0.253294268685196
ZNF333	chr19:14796665:A:G	Tcruzi	monocyte	0.156905635704348	0.0975928759497755	0.0672137137857543
ZNF333	chr19:14796665:A:G	Tcruzi	B	0.0662424100891588	0.0668690940640328	0.174333732272714
ZNF333	chr19:14796665:A:G	Tcruzi	CD4T	0.0840898483354578	0.0753297207515191	0.149669608808264
ZNF333	chr19:14802031:A:G	NI	NK	0.19897149428924	0.141416400787024	0.0798820181014414
ZNF333	chr19:14802031:A:G	NI	CD8T	0.183721424575636	0.132913057567487	0.0940795735397484
ZNF333	chr19:14802031:A:G	NI	monocyte	0.156577290606131	0.14787221926087	0.15742041248484
ZNF333	chr19:14802031:A:G	NI	B	0.158950035813616	0.133679333275189	0.125224292226591
ZNF333	chr19:14802031:A:G	NI	CD4T	0.145507607328073	0.14034797773484	0.167078616516411
ZNF333	chr19:14802031:A:G	IAV	NK	0.189813300398611	0.136355835579257	0.0796209448586763
ZNF333	chr19:14802031:A:G	IAV	CD8T	0.164471712855166	0.123005613314618	0.0872232428614211
ZNF333	chr19:14802031:A:G	IAV	monocyte	0.142504119079134	0.135058578941139	0.156669443588982
ZNF333	chr19:14802031:A:G	IAV	B	0.150246237959487	0.126119937541413	0.117940447581267
ZNF333	chr19:14802031:A:G	IAV	CD4T	0.168317839097001	0.131502285935568	0.112746531223231
ZNF333	chr19:14802031:A:G	LPS	NK	0.206923736947126	0.145088372720768	0.0755072556500763
ZNF333	chr19:14802031:A:G	LPS	CD8T	0.17340425621681	0.125789561102228	0.0880873048638635
ZNF333	chr19:14802031:A:G	LPS	monocyte	0.17161802384033	0.153048786779832	0.141017214345614
ZNF333	chr19:14802031:A:G	LPS	B	0.17922879780905	0.139407207115706	0.102710569077845
ZNF333	chr19:14802031:A:G	LPS	CD4T	0.16671402568894	0.136121386039123	0.125909108904551
ZNF333	chr19:14802031:A:G	Tcruzi	NK	0.222077204245063	0.156464550448586	0.073502528789195
ZNF333	chr19:14802031:A:G	Tcruzi	CD8T	0.170859790875287	0.127403383073041	0.0999250262567661
ZNF333	chr19:14802031:A:G	Tcruzi	monocyte	0.162879744523116	0.147321972618056	0.147893769564114
ZNF333	chr19:14802031:A:G	Tcruzi	B	0.150369170244101	0.128920906921037	0.128156109958662
ZNF333	chr19:14802031:A:G	Tcruzi	CD4T	0.158867195525894	0.135576524965294	0.137679724446426
ZNF333	chr19:14822335:C:T	NI	NK	-0.0464513232651418	0.039604722877398	0.117587588902682
ZNF333	chr19:14822335:C:T	NI	CD8T	-0.0418353477131218	0.0401875776968222	0.148293874316021
ZNF333	chr19:14822335:C:T	NI	monocyte	-0.115049244195602	0.0555359700455695	0.0183908455960722
ZNF333	chr19:14822335:C:T	NI	B	-0.0240194854411201	0.0439015564269416	0.276875661199071
ZNF333	chr19:14822335:C:T	NI	CD4T	-0.0415864948791875	0.0461445533394484	0.182794256656291
ZNF333	chr19:14822335:C:T	IAV	NK	-0.054143370632568	0.0389540315105164	0.076936672473201
ZNF333	chr19:14822335:C:T	IAV	CD8T	-0.0473098020173682	0.0364365170965003	0.08990687115445
ZNF333	chr19:14822335:C:T	IAV	monocyte	-0.0782871192443503	0.0451449671152622	0.040947492748952
ZNF333	chr19:14822335:C:T	IAV	B	-0.0392164465426152	0.0387579484045917	0.15132207277119
ZNF333	chr19:14822335:C:T	IAV	CD4T	-0.083554293001653	0.0448104213491742	0.0300409772956071
ZNF333	chr19:14822335:C:T	LPS	NK	-0.0636071552103118	0.0416940806572985	0.0563558836367871
ZNF333	chr19:14822335:C:T	LPS	CD8T	-0.0516293153621812	0.0374842333876843	0.0806196132640458
ZNF333	chr19:14822335:C:T	LPS	monocyte	-0.0995791656528612	0.0530090911219966	0.0274771488305494
ZNF333	chr19:14822335:C:T	LPS	B	-0.0871815639111418	0.0501293557539466	0.0292601290651686
ZNF333	chr19:14822335:C:T	LPS	CD4T	-0.0848506345154459	0.0460234524982821	0.0312339910422674
ZNF333	chr19:14822335:C:T	Tcruzi	NK	-0.0526913416912622	0.0417614215721368	0.0995286778200729
ZNF333	chr19:14822335:C:T	Tcruzi	CD8T	-0.055096454308287	0.0394648466916826	0.0809698104375789
ZNF333	chr19:14822335:C:T	Tcruzi	monocyte	-0.095226677978988	0.050379718610614	0.0307531435479259
ZNF333	chr19:14822335:C:T	Tcruzi	B	-0.0458778553499269	0.0409944100577152	0.129212105724301
ZNF333	chr19:14822335:C:T	Tcruzi	CD4T	-0.0605687580358997	0.0437776221585603	0.0858356930442702
ZNF337	chr20:25573613:T:C	NI	NK	-0.225905742824296	0.0886991745505119	0.0063370188439521
ZNF337	chr20:25573613:T:C	NI	CD8T	-0.421823972816685	0.0940253203608489	2.60899861848074e-06
ZNF337	chr20:25573613:T:C	NI	monocyte	-0.135023208100438	0.110424291537891	0.109287132397427
ZNF337	chr20:25573613:T:C	NI	B	-0.195070822320797	0.0965075305470209	0.0220240652772881
ZNF337	chr20:25573613:T:C	NI	CD4T	-0.635777050831325	0.121962817817798	3.49403950217209e-10
ZNF337	chr20:25573613:T:C	IAV	NK	-0.224364938356789	0.086400538940215	0.00434780652398059
ZNF337	chr20:25573613:T:C	IAV	CD8T	-0.208760611218328	0.0806698138955945	0.00758185068713013
ZNF337	chr20:25573613:T:C	IAV	monocyte	-0.104604452132709	0.0976359127162313	0.138542501952188
ZNF337	chr20:25573613:T:C	IAV	B	-0.16791653832576	0.0880232873513892	0.0271555613233835
ZNF337	chr20:25573613:T:C	IAV	CD4T	-0.405502410739891	0.0914182532414008	1.18617147670808e-05
ZNF337	chr20:25573613:T:C	LPS	NK	-0.234069345295678	0.0898987520435606	0.00533532382953927
ZNF337	chr20:25573613:T:C	LPS	CD8T	-0.337660098180444	0.0859761857045512	3.70873255387538e-05
ZNF337	chr20:25573613:T:C	LPS	monocyte	-0.167517140198386	0.111044926590246	0.0628506598795773
ZNF337	chr20:25573613:T:C	LPS	B	-0.204001796082759	0.0953533978816207	0.0160838946320336
ZNF337	chr20:25573613:T:C	LPS	CD4T	-0.496173527608007	0.0976347411019365	9.21664666808653e-08
ZNF337	chr20:25573613:T:C	Tcruzi	NK	-0.247902047694508	0.0932384498654598	0.00412645271334611
ZNF337	chr20:25573613:T:C	Tcruzi	CD8T	-0.403600772970672	0.0901734380089018	2.41567769310169e-06
ZNF337	chr20:25573613:T:C	Tcruzi	monocyte	-0.101791538658406	0.108696652253997	0.171031551998545
ZNF337	chr20:25573613:T:C	Tcruzi	B	-0.158311924777655	0.092449049514803	0.0453534903239661
ZNF337	chr20:25573613:T:C	Tcruzi	CD4T	-0.49237353210353	0.0974794114056961	5.54302086674952e-07
ZNF337	chr20:25582242:A:G	NI	NK	0.0423587225776933	0.0495484519670447	0.253996925801153
ZNF337	chr20:25582242:A:G	NI	CD8T	0.0251268174086295	0.0472492055573133	0.348473569423354
ZNF337	chr20:25582242:A:G	NI	monocyte	0.0369644579327828	0.0586324911391122	0.317779444526177
ZNF337	chr20:25582242:A:G	NI	B	0.0728657516230254	0.0652821825397551	0.180692647872772
ZNF337	chr20:25582242:A:G	NI	CD4T	0.0742757896129051	0.0666092668045767	0.185690081612397
ZNF337	chr20:25582242:A:G	IAV	NK	0.0291787162824758	0.0430186717616376	0.308936170208132
ZNF337	chr20:25582242:A:G	IAV	CD8T	0.0173278324524841	0.0384593608819468	0.373718217613903
ZNF337	chr20:25582242:A:G	IAV	monocyte	0.00817662953224304	0.047565158972357	0.481459250281054
ZNF337	chr20:25582242:A:G	IAV	B	0.0486324870037876	0.0498204141112371	0.218808807566147
ZNF337	chr20:25582242:A:G	IAV	CD4T	0.056936083511342	0.0546396405240937	0.209211157407469
ZNF337	chr20:25582242:A:G	LPS	NK	0.0268494396032667	0.0447449117602523	0.330301236204671
ZNF337	chr20:25582242:A:G	LPS	CD8T	0.0276418419543669	0.042067402956785	0.311944019463694
ZNF337	chr20:25582242:A:G	LPS	monocyte	0.0169323266299029	0.0549738748036073	0.434759332953741
ZNF337	chr20:25582242:A:G	LPS	B	0.0596813862522232	0.057131917630208	0.201670562348182
ZNF337	chr20:25582242:A:G	LPS	CD4T	0.0598911045983443	0.0576342185823976	0.210767480275224
ZNF337	chr20:25582242:A:G	Tcruzi	NK	0.0443552906763756	0.0518816019240859	0.252005500013908
ZNF337	chr20:25582242:A:G	Tcruzi	CD8T	0.029732532279627	0.0451255121322795	0.313188807789732
ZNF337	chr20:25582242:A:G	Tcruzi	monocyte	0.01232582946446	0.0542194503480798	0.45967760094006
ZNF337	chr20:25582242:A:G	Tcruzi	B	0.0699705326960449	0.0625733557652146	0.178526107079981
ZNF337	chr20:25582242:A:G	Tcruzi	CD4T	0.0608559986395785	0.0582684234712593	0.210479454467217
ZNF337	chr20:25591104:C:T	NI	NK	-0.00261623352782527	0.0476271525608656	0.634568738550204
ZNF337	chr20:25591104:C:T	NI	CD8T	-0.00550714949999131	0.0549825416633149	0.622662567049742
ZNF337	chr20:25591104:C:T	NI	monocyte	-0.0121449699964336	0.0664854865443712	0.56914279749542
ZNF337	chr20:25591104:C:T	NI	B	-0.00674000702040136	0.0533570365986848	0.614366897839019
ZNF337	chr20:25591104:C:T	NI	CD4T	-0.0005005202808184	0.0673161219498678	0.639274201305481
ZNF337	chr20:25591104:C:T	IAV	NK	-0.00987761074693825	0.0466314998944608	0.59006263083354
ZNF337	chr20:25591104:C:T	IAV	CD8T	-0.00491957838671	0.0417142922418473	0.617500600586072
ZNF337	chr20:25591104:C:T	IAV	monocyte	-0.00687743799483813	0.0535145104963064	0.611050269611556
ZNF337	chr20:25591104:C:T	IAV	B	-0.00520374811841669	0.045714500673307	0.617729174847336
ZNF337	chr20:25591104:C:T	IAV	CD4T	-0.00165149362217081	0.0566563818153619	0.641964759854906
ZNF337	chr20:25591104:C:T	LPS	NK	-0.00659494874423337	0.0487288163038304	0.606465204242352
ZNF337	chr20:25591104:C:T	LPS	CD8T	-0.00589109707493498	0.0478450154416989	0.610289889724522
ZNF337	chr20:25591104:C:T	LPS	monocyte	-0.0162348699963777	0.0679966632599812	0.563103813944155
ZNF337	chr20:25591104:C:T	LPS	B	-0.00875066084826922	0.0537057970376844	0.598064620646739
ZNF337	chr20:25591104:C:T	LPS	CD4T	-0.00295166507970889	0.0625026287051402	0.631290426792826
ZNF337	chr20:25591104:C:T	Tcruzi	NK	-0.00246140543323716	0.049239020550604	0.634089927140608
ZNF337	chr20:25591104:C:T	Tcruzi	CD8T	-0.00498316380480155	0.0527534412187878	0.622471928202058
ZNF337	chr20:25591104:C:T	Tcruzi	monocyte	-0.0104378489859302	0.063190127272421	0.595924689031898
ZNF337	chr20:25591104:C:T	Tcruzi	B	-0.00928039814141558	0.0516592833349944	0.597419584706621
ZNF337	chr20:25591104:C:T	Tcruzi	CD4T	-6.04866003015436e-05	0.0632517951649515	0.648021605927361
ZNF337	chr20:25619134:T:G	NI	NK	0.0168157762773701	0.0504073712179408	0.5533060321328
ZNF337	chr20:25619134:T:G	NI	CD8T	0.00541278391647438	0.0503656780947716	0.621095415377032
ZNF337	chr20:25619134:T:G	NI	monocyte	-0.0059350553346404	0.0609337325406784	0.601469634502053
ZNF337	chr20:25619134:T:G	NI	B	0.00110926445434689	0.0490037810073228	0.647098888638321
ZNF337	chr20:25619134:T:G	NI	CD4T	0.0105543295935054	0.0627748350448247	0.595524825489119
ZNF337	chr20:25619134:T:G	IAV	NK	0.00901130747014483	0.0425966349225445	0.591452174023099
ZNF337	chr20:25619134:T:G	IAV	CD8T	0.00354442489069785	0.0383216377130009	0.624493296291645
ZNF337	chr20:25619134:T:G	IAV	monocyte	0.000394584782923633	0.048766123118771	0.652912749670382
ZNF337	chr20:25619134:T:G	IAV	B	0.00153206241529059	0.0423447805914705	0.643275994649725
ZNF337	chr20:25619134:T:G	IAV	CD4T	0.00958541294678953	0.0531399490261237	0.601653872677768
ZNF337	chr20:25619134:T:G	LPS	NK	0.0174017380043875	0.051058478277667	0.544230806485486
ZNF337	chr20:25619134:T:G	LPS	CD8T	0.00675823896367062	0.0440305382108473	0.601871340418794
ZNF337	chr20:25619134:T:G	LPS	monocyte	0.000726466845297561	0.0590823157266317	0.636027518133489
ZNF337	chr20:25619134:T:G	LPS	B	0.00400558980012895	0.0488528687068648	0.624448465097267
ZNF337	chr20:25619134:T:G	LPS	CD4T	0.0112412184711063	0.0586519843248671	0.591977102235651
ZNF337	chr20:25619134:T:G	Tcruzi	NK	0.0125027495093504	0.0485311130024345	0.576334301739193
ZNF337	chr20:25619134:T:G	Tcruzi	CD8T	0.00536187981738991	0.0483811268596703	0.618373817055291
ZNF337	chr20:25619134:T:G	Tcruzi	monocyte	0.00107161854620815	0.0570601097021876	0.644059747800165
ZNF337	chr20:25619134:T:G	Tcruzi	B	0.00189891681630302	0.0464841842510789	0.640454006421391
ZNF337	chr20:25619134:T:G	Tcruzi	CD4T	0.00906858736857599	0.0586209324626482	0.607195783606986
ZNF337	chr20:25626253:C:T	NI	NK	-0.027065769018744	0.0708208372862636	0.495676739358816
ZNF337	chr20:25626253:C:T	NI	CD8T	-0.0224428725691984	0.0729997551285037	0.521961478396341
ZNF337	chr20:25626253:C:T	NI	monocyte	0.0168536441481035	0.0864291493647396	0.545545173100757
ZNF337	chr20:25626253:C:T	NI	B	-0.029103573149786	0.0767473643785836	0.497160082214
ZNF337	chr20:25626253:C:T	NI	CD4T	-0.0340255757495023	0.092750685579649	0.494534530411393
ZNF337	chr20:25626253:C:T	IAV	NK	-0.0186246186178853	0.0607363408886987	0.522379961631466
ZNF337	chr20:25626253:C:T	IAV	CD8T	-0.0149958822669885	0.0547598171019985	0.532068297937142
ZNF337	chr20:25626253:C:T	IAV	monocyte	0.0139372550111567	0.0709327872266814	0.566434376675853
ZNF337	chr20:25626253:C:T	IAV	B	-0.0240002626696711	0.0655197370693174	0.501571805262621
ZNF337	chr20:25626253:C:T	IAV	CD4T	-0.0227849457114711	0.075062207669876	0.523264158655668
ZNF337	chr20:25626253:C:T	LPS	NK	-0.0216058056406575	0.0667606638735721	0.512574304439871
ZNF337	chr20:25626253:C:T	LPS	CD8T	-0.0178712268180168	0.0626656321157068	0.524426212291644
ZNF337	chr20:25626253:C:T	LPS	monocyte	0.0191639387064351	0.0862826040663834	0.546527538998855
ZNF337	chr20:25626253:C:T	LPS	B	-0.0296339046378872	0.0768501474779803	0.490668943697648
ZNF337	chr20:25626253:C:T	LPS	CD4T	-0.0279237283537585	0.0840749248907702	0.510378678861671
ZNF337	chr20:25626253:C:T	Tcruzi	NK	-0.0165195279827544	0.0657864463858435	0.53807795309643
ZNF337	chr20:25626253:C:T	Tcruzi	CD8T	-0.019511366208557	0.0695244048997349	0.528529934070116
ZNF337	chr20:25626253:C:T	Tcruzi	monocyte	0.0164103860835604	0.0838962064769521	0.562693674166767
ZNF337	chr20:25626253:C:T	Tcruzi	B	-0.0295089249255979	0.0748424935760439	0.489756476222881
ZNF337	chr20:25626253:C:T	Tcruzi	CD4T	-0.0277270368834121	0.0850397751731062	0.514904423006729
ZNF337	chr20:25673306:G:C	NI	NK	0.0316217544808769	0.0761973109341024	0.422586763646678
ZNF337	chr20:25673306:G:C	NI	CD8T	0.0651965196502598	0.0928667333381945	0.328775007263735
ZNF337	chr20:25673306:G:C	NI	monocyte	0.0640651475745869	0.111204598769714	0.357454414850547
ZNF337	chr20:25673306:G:C	NI	B	0.0750785907182849	0.102749943716567	0.309557376237016
ZNF337	chr20:25673306:G:C	NI	CD4T	0.094503823680049	0.121650054268778	0.295289554703493
ZNF337	chr20:25673306:G:C	IAV	NK	0.0425009487152205	0.0760573025626665	0.375241642826876
ZNF337	chr20:25673306:G:C	IAV	CD8T	0.0477691727240277	0.0734047352811249	0.341124358184017
ZNF337	chr20:25673306:G:C	IAV	monocyte	0.0513622000375476	0.0924857693262947	0.379179496486612
ZNF337	chr20:25673306:G:C	IAV	B	0.0528143108273246	0.0809899859933646	0.341109828445351
ZNF337	chr20:25673306:G:C	IAV	CD4T	0.0730989876858539	0.0988322298995535	0.315374264678614
ZNF337	chr20:25673306:G:C	LPS	NK	0.0359129230918842	0.0769388014230971	0.402917863167165
ZNF337	chr20:25673306:G:C	LPS	CD8T	0.0652664247344515	0.0884411821619784	0.30729502068948
ZNF337	chr20:25673306:G:C	LPS	monocyte	0.0542997965554496	0.106507257898261	0.387157422452933
ZNF337	chr20:25673306:G:C	LPS	B	0.0665586001562077	0.095394668718028	0.322089645951728
ZNF337	chr20:25673306:G:C	LPS	CD4T	0.093010276358254	0.117511417585261	0.291548212933678
ZNF337	chr20:25673306:G:C	Tcruzi	NK	0.0394518993358873	0.079427728783165	0.396649489371272
ZNF337	chr20:25673306:G:C	Tcruzi	CD8T	0.0629037801207493	0.0894161380092255	0.327052064020298
ZNF337	chr20:25673306:G:C	Tcruzi	monocyte	0.069075150892585	0.112630893751363	0.353641465931247
ZNF337	chr20:25673306:G:C	Tcruzi	B	0.0679297515769074	0.094652760636188	0.314863628828935
ZNF337	chr20:25673306:G:C	Tcruzi	CD4T	0.0790181981145429	0.107317758403078	0.317149791161332
ZNF337	chr20:25688857:G:A	NI	NK	-0.00248654505359045	0.0516176906588786	0.631606539321893
ZNF337	chr20:25688857:G:A	NI	CD8T	-0.00352600859411588	0.0594410620837015	0.628852066753275
ZNF337	chr20:25688857:G:A	NI	monocyte	0.00594415439317009	0.0698315876529414	0.59304683749032
ZNF337	chr20:25688857:G:A	NI	B	0.0179522763692727	0.0628254383295857	0.557087071766538
ZNF337	chr20:25688857:G:A	NI	CD4T	-0.00141661336616813	0.0729436530604593	0.631795733182336
ZNF337	chr20:25688857:G:A	IAV	NK	-0.00244130068956597	0.0479940976522152	0.630753442239717
ZNF337	chr20:25688857:G:A	IAV	CD8T	0.00104944940375439	0.0442911273098601	0.638046327663421
ZNF337	chr20:25688857:G:A	IAV	monocyte	0.00949389724209723	0.0588553961355447	0.596049679570725
ZNF337	chr20:25688857:G:A	IAV	B	0.016838149376091	0.055195252729253	0.549974611945892
ZNF337	chr20:25688857:G:A	IAV	CD4T	-0.00136558890275624	0.061501951365043	0.63935423041043
ZNF337	chr20:25688857:G:A	LPS	NK	-0.000979090906761418	0.0518630691514831	0.635097180365919
ZNF337	chr20:25688857:G:A	LPS	CD8T	-0.00232011909595802	0.0511769873267849	0.627842659668421
ZNF337	chr20:25688857:G:A	LPS	monocyte	0.00403069669363936	0.0685997504685912	0.61117672485735
ZNF337	chr20:25688857:G:A	LPS	B	0.0173637813841993	0.0620638278363684	0.55419577987175
ZNF337	chr20:25688857:G:A	LPS	CD4T	0.000133276490638455	0.0677226989033106	0.638252545105354
ZNF337	chr20:25688857:G:A	Tcruzi	NK	7.55952374236324e-08	0.053211337423345	0.642798205771246
ZNF337	chr20:25688857:G:A	Tcruzi	CD8T	-0.003552780920886	0.0571526701220725	0.626216602502513
ZNF337	chr20:25688857:G:A	Tcruzi	monocyte	0.00480834482424022	0.0669125617117947	0.616030592035788
ZNF337	chr20:25688857:G:A	Tcruzi	B	0.0137550179379963	0.0574013597830896	0.570167787759385
ZNF337	chr20:25688857:G:A	Tcruzi	CD4T	-0.00325514577428647	0.068856098121452	0.630721416982816
ZNF337	chr20:25697046:G:A	NI	NK	-0.0158776530101461	0.04786641247871	0.549242200789227
ZNF337	chr20:25697046:G:A	NI	CD8T	-0.00842757899252508	0.0496581854641575	0.596973404859235
ZNF337	chr20:25697046:G:A	NI	monocyte	-0.0261422589544093	0.0666134810673707	0.493675713408016
ZNF337	chr20:25697046:G:A	NI	B	-0.00318003337335608	0.0486069173220629	0.628313303345653
ZNF337	chr20:25697046:G:A	NI	CD4T	-0.0136583252436733	0.0613616394973333	0.57392510932945
ZNF337	chr20:25697046:G:A	IAV	NK	-0.0142538917269203	0.0442330959003461	0.551784612067917
ZNF337	chr20:25697046:G:A	IAV	CD8T	-0.00948670964102254	0.0389413769962333	0.576032127403931
ZNF337	chr20:25697046:G:A	IAV	monocyte	-0.0149489919459747	0.0514071316032024	0.560460183172316
ZNF337	chr20:25697046:G:A	IAV	B	-0.00845702272990748	0.0429248156106239	0.591927447643849
ZNF337	chr20:25697046:G:A	IAV	CD4T	-0.0173591967898896	0.0545470598767883	0.554627302801509
ZNF337	chr20:25697046:G:A	LPS	NK	-0.0157087249813432	0.0480322183623807	0.545596469219145
ZNF337	chr20:25697046:G:A	LPS	CD8T	-0.00645541650475868	0.0432682696415022	0.597244120728634
ZNF337	chr20:25697046:G:A	LPS	monocyte	-0.0215161921271444	0.0640979817799535	0.531663333791199
ZNF337	chr20:25697046:G:A	LPS	B	-0.00574019264723838	0.0483865660036745	0.608893302037255
ZNF337	chr20:25697046:G:A	LPS	CD4T	-0.0136621639551092	0.0573783764494599	0.573925856865968
ZNF337	chr20:25697046:G:A	Tcruzi	NK	-0.0169470736422102	0.0498362259859058	0.544583321866593
ZNF337	chr20:25697046:G:A	Tcruzi	CD8T	-0.0135546944396627	0.0492182844976556	0.565747892513581
ZNF337	chr20:25697046:G:A	Tcruzi	monocyte	-0.0146224267193078	0.0587697751494897	0.567439101855065
ZNF337	chr20:25697046:G:A	Tcruzi	B	-0.00448484957586326	0.0461168576008785	0.617794275902576
ZNF337	chr20:25697046:G:A	Tcruzi	CD4T	-0.0108682138905916	0.0570229772104112	0.590391734533155
ZNF337	chr20:25699627:C:T	NI	NK	-0.00849038576477909	0.0321854291792467	0.627916426923928
ZNF337	chr20:25699627:C:T	NI	CD8T	0.00822574053988254	0.0330914567458258	0.624499836043035
ZNF337	chr20:25699627:C:T	NI	monocyte	0.00286833290840981	0.0402232946126377	0.639043993285076
ZNF337	chr20:25699627:C:T	NI	B	0.00718246752875842	0.0326579570953751	0.629587755027262
ZNF337	chr20:25699627:C:T	NI	CD4T	0.00870467984147343	0.039882266485879	0.618112744688375
ZNF337	chr20:25699627:C:T	IAV	NK	-0.00413048397984364	0.0277380544044157	0.661469444728646
ZNF337	chr20:25699627:C:T	IAV	CD8T	0.000251521822587329	0.0246879730826114	0.689080117836925
ZNF337	chr20:25699627:C:T	IAV	monocyte	0.00233052470722138	0.0319438683487558	0.671331107553875
ZNF337	chr20:25699627:C:T	IAV	B	0.00565853825807108	0.0283057165361464	0.63498209844794
ZNF337	chr20:25699627:C:T	IAV	CD4T	0.0109456164377023	0.0350254355207167	0.603775651520759
ZNF337	chr20:25699627:C:T	LPS	NK	-0.00650092036530609	0.0313874766913424	0.63918485885939
ZNF337	chr20:25699627:C:T	LPS	CD8T	0.0036542843868382	0.027851244609613	0.648678710418307
ZNF337	chr20:25699627:C:T	LPS	monocyte	0.00846624139989003	0.0402155479660452	0.614000477568033
ZNF337	chr20:25699627:C:T	LPS	B	0.0136073485306252	0.0364720786459979	0.575128549931377
ZNF337	chr20:25699627:C:T	LPS	CD4T	0.0107898179027775	0.0373502998273142	0.60239743949159
ZNF337	chr20:25699627:C:T	Tcruzi	NK	-0.00554495983814881	0.0311251895860369	0.650872108335714
ZNF337	chr20:25699627:C:T	Tcruzi	CD8T	0.00394619715298145	0.0302603561583801	0.654348927898711
ZNF337	chr20:25699627:C:T	Tcruzi	monocyte	0.00395638312554015	0.0372452392596677	0.655681399924019
ZNF337	chr20:25699627:C:T	Tcruzi	B	0.00681932594549515	0.0310162110680203	0.627214435508991
ZNF337	chr20:25699627:C:T	Tcruzi	CD4T	0.00918863362294017	0.0370161813031432	0.620276445861886
ZNF337	chr20:25775700:A:C	NI	NK	-0.0100214269746056	0.0428742166560857	0.592747288360798
ZNF337	chr20:25775700:A:C	NI	CD8T	-0.00558540578762748	0.0463385312898116	0.625346331412935
ZNF337	chr20:25775700:A:C	NI	monocyte	-0.0158939603386775	0.0591083918807273	0.548203030566836
ZNF337	chr20:25775700:A:C	NI	B	-0.0102986718844707	0.0468071837644308	0.595222103223894
ZNF337	chr20:25775700:A:C	NI	CD4T	-0.00593299439889885	0.0568586275441272	0.619839218408113
ZNF337	chr20:25775700:A:C	IAV	NK	-0.0080964227105468	0.0393114950826524	0.600490498851961
ZNF337	chr20:25775700:A:C	IAV	CD8T	-0.000774339113924007	0.0353735574676373	0.651277708430904
ZNF337	chr20:25775700:A:C	IAV	monocyte	-0.0117024096111517	0.0478283205517079	0.587012790929168
ZNF337	chr20:25775700:A:C	IAV	B	-0.0128135931337055	0.0426475697098922	0.570534064277672
ZNF337	chr20:25775700:A:C	IAV	CD4T	-0.00613255656357345	0.0481012266358703	0.623394566911729
ZNF337	chr20:25775700:A:C	LPS	NK	-0.0105760171933404	0.0434625258447771	0.583832586642493
ZNF337	chr20:25775700:A:C	LPS	CD8T	-0.0014556382407222	0.0402743722937705	0.641695536355031
ZNF337	chr20:25775700:A:C	LPS	monocyte	-0.0155269929736181	0.0585020791878508	0.564356589240824
ZNF337	chr20:25775700:A:C	LPS	B	-0.0144539416340323	0.0487679454600316	0.566346303067789
ZNF337	chr20:25775700:A:C	LPS	CD4T	-0.00481242283403776	0.052635564774406	0.627531521883523
ZNF337	chr20:25775700:A:C	Tcruzi	NK	-0.00892529743067727	0.0437052241794644	0.599517094237413
ZNF337	chr20:25775700:A:C	Tcruzi	CD8T	-0.00336454184951144	0.0443702062047977	0.63548429501277
ZNF337	chr20:25775700:A:C	Tcruzi	monocyte	-0.00892769992455221	0.054449937859738	0.603882507528239
ZNF337	chr20:25775700:A:C	Tcruzi	B	-0.0118581514519144	0.0454779573254693	0.581295041972858
ZNF337	chr20:25775700:A:C	Tcruzi	CD4T	-0.00202487498379457	0.0531540112475444	0.645992072668306
ZNF337	chr20:25778034:C:G	NI	NK	0.0827032789007235	0.0434944945451807	0.0229001592198595
ZNF337	chr20:25778034:C:G	NI	CD8T	0.0739295355156301	0.0443622279374886	0.0525541609987535
ZNF337	chr20:25778034:C:G	NI	monocyte	0.0720580742643681	0.0531021433420184	0.0808927444054327
ZNF337	chr20:25778034:C:G	NI	B	0.0973961290338208	0.0470889171829624	0.0156673446950305
ZNF337	chr20:25778034:C:G	NI	CD4T	0.166441327821315	0.0536142740981533	0.000449658701308446
ZNF337	chr20:25778034:C:G	IAV	NK	0.0926441509225315	0.0445840044331121	0.0104562126206061
ZNF337	chr20:25778034:C:G	IAV	CD8T	0.0625261892681731	0.0387897293482662	0.049825898550121
ZNF337	chr20:25778034:C:G	IAV	monocyte	0.0261479782865957	0.0463218900772649	0.275851727613421
ZNF337	chr20:25778034:C:G	IAV	B	0.0854584065067147	0.0430524959068689	0.018364236943846
ZNF337	chr20:25778034:C:G	IAV	CD4T	0.167393081316008	0.0528351002476222	0.000231918012844755
ZNF337	chr20:25778034:C:G	LPS	NK	0.0731837649342482	0.0429969152988783	0.0420104635605328
ZNF337	chr20:25778034:C:G	LPS	CD8T	0.0739809481405046	0.0399873032362865	0.0333040004575016
ZNF337	chr20:25778034:C:G	LPS	monocyte	0.0220009488379361	0.0522981549050011	0.327772960085
ZNF337	chr20:25778034:C:G	LPS	B	0.0902016743615695	0.0458050076012603	0.0224369901059001
ZNF337	chr20:25778034:C:G	LPS	CD4T	0.13484750410864	0.0461484065557072	0.00180255720577244
ZNF337	chr20:25778034:C:G	Tcruzi	NK	0.0783621452946107	0.0449359781305163	0.0357583908387195
ZNF337	chr20:25778034:C:G	Tcruzi	CD8T	0.0747281925444676	0.0421383960922796	0.042277864025666
ZNF337	chr20:25778034:C:G	Tcruzi	monocyte	0.0329417338370404	0.0514651080111979	0.252678237128432
ZNF337	chr20:25778034:C:G	Tcruzi	B	0.101752458245529	0.0463457857827588	0.00918701853374041
ZNF337	chr20:25778034:C:G	Tcruzi	CD4T	0.135451996500244	0.0469078307827271	0.001899396333029
ZNF33B	chr10:42481399:C:G	NI	NK	-0.0103299782865594	0.0535244433872748	0.589435721503383
ZNF33B	chr10:42481399:C:G	NI	CD8T	-0.0039283860914517	0.0579375322083348	0.626205667113049
ZNF33B	chr10:42481399:C:G	NI	monocyte	0.0160322938176366	0.070504823441405	0.547990896059294
ZNF33B	chr10:42481399:C:G	NI	B	0.00731712019472089	0.0564817005219256	0.604282204912812
ZNF33B	chr10:42481399:C:G	NI	CD4T	-0.000741206412443561	0.0710963531750452	0.63424327619073
ZNF33B	chr10:42481399:C:G	IAV	NK	-0.010145312300185	0.0500560658623176	0.586609427141603
ZNF33B	chr10:42481399:C:G	IAV	CD8T	-0.00201436494534862	0.0434857452760095	0.63140428567981
ZNF33B	chr10:42481399:C:G	IAV	monocyte	0.0128903513777816	0.0577131445775877	0.57345707718748
ZNF33B	chr10:42481399:C:G	IAV	B	0.0116789226619329	0.0509815379427178	0.574927360808832
ZNF33B	chr10:42481399:C:G	IAV	CD4T	0.00418963031735315	0.0599931179759924	0.623738163265173
ZNF33B	chr10:42481399:C:G	LPS	NK	-0.002112229055267	0.0510347390451474	0.628515292559945
ZNF33B	chr10:42481399:C:G	LPS	CD8T	-0.00272980890397602	0.0500462802797588	0.625584375294873
ZNF33B	chr10:42481399:C:G	LPS	monocyte	0.0222399870731622	0.0738114878291152	0.532778113537817
ZNF33B	chr10:42481399:C:G	LPS	B	0.0140410940592134	0.0590391440474842	0.566198089162204
ZNF33B	chr10:42481399:C:G	LPS	CD4T	0.00345045035216012	0.066110425299892	0.622104849883937
ZNF33B	chr10:42481399:C:G	Tcruzi	NK	-0.0069541235109542	0.0535133474722472	0.606147448696195
ZNF33B	chr10:42481399:C:G	Tcruzi	CD8T	-0.00633684572136023	0.0564631013108058	0.612259220585205
ZNF33B	chr10:42481399:C:G	Tcruzi	monocyte	0.0180845233938572	0.0692057858563169	0.556966190612839
ZNF33B	chr10:42481399:C:G	Tcruzi	B	0.00914548625861228	0.0544288289370875	0.591525264900096
ZNF33B	chr10:42481399:C:G	Tcruzi	CD4T	-0.000364111749398041	0.0670119538985821	0.642528927653344
ZNF33B	chr10:42575738:T:A	NI	NK	-0.00684896173246115	0.0569266220321762	0.597928009571227
ZNF33B	chr10:42575738:T:A	NI	CD8T	-0.0137036955012176	0.0671149204760015	0.573559505222478
ZNF33B	chr10:42575738:T:A	NI	monocyte	-0.025433116939769	0.0837763846536831	0.515013756135927
ZNF33B	chr10:42575738:T:A	NI	B	-0.0162820148249022	0.0656472795383658	0.559006570878231
ZNF33B	chr10:42575738:T:A	NI	CD4T	-0.0134857788731506	0.0815615891939014	0.576110558654424
ZNF33B	chr10:42575738:T:A	IAV	NK	-0.00703360184719949	0.0528728291061313	0.594214599218745
ZNF33B	chr10:42575738:T:A	IAV	CD8T	-0.00885671354330893	0.0497662237296322	0.581278058071971
ZNF33B	chr10:42575738:T:A	IAV	monocyte	-0.0111176912623475	0.0664703875209069	0.57722553871609
ZNF33B	chr10:42575738:T:A	IAV	B	-0.0137978979476761	0.0564536202617459	0.559968506470034
ZNF33B	chr10:42575738:T:A	IAV	CD4T	-0.0103738368493366	0.0684769542339659	0.588285689943217
ZNF33B	chr10:42575738:T:A	LPS	NK	-0.0057478825907421	0.0571975261725643	0.598644286437468
ZNF33B	chr10:42575738:T:A	LPS	CD8T	-0.0096617300619319	0.0571326078538235	0.579116653585599
ZNF33B	chr10:42575738:T:A	LPS	monocyte	-0.0213079736428132	0.0809279334182907	0.539355761642793
ZNF33B	chr10:42575738:T:A	LPS	B	-0.0159147578882081	0.0651652493964554	0.555606440768446
ZNF33B	chr10:42575738:T:A	LPS	CD4T	-0.0123475719028556	0.0759188327783653	0.580737523022656
ZNF33B	chr10:42575738:T:A	Tcruzi	NK	-0.00722247754653388	0.0587201437578665	0.595416814284637
ZNF33B	chr10:42575738:T:A	Tcruzi	CD8T	-0.00793069787948577	0.0628769966336027	0.593919853210309
ZNF33B	chr10:42575738:T:A	Tcruzi	monocyte	-0.0279832428645734	0.0835920408188188	0.522742813092278
ZNF33B	chr10:42575738:T:A	Tcruzi	B	-0.01797479026663	0.0638582212501782	0.546506145923096
ZNF33B	chr10:42575738:T:A	Tcruzi	CD4T	-0.0107677868511436	0.0763839197212163	0.589648908967095
ZNF33B	chr10:42639772:C:T	NI	NK	0.000126838424260682	0.0432909126062977	0.496781500723169
ZNF33B	chr10:42639772:C:T	NI	CD8T	-0.0328121369943206	0.0438692695906842	0.227215697730983
ZNF33B	chr10:42639772:C:T	NI	monocyte	0.161762905684808	0.0533641317781209	0.00137406973429656
ZNF33B	chr10:42639772:C:T	NI	B	0.0363806709785429	0.0462244990558889	0.213536847877705
ZNF33B	chr10:42639772:C:T	NI	CD4T	-0.0249138479419067	0.0488970718523186	0.303442521570585
ZNF33B	chr10:42639772:C:T	IAV	NK	0.0177753396060748	0.0409581433648011	0.332124005162948
ZNF33B	chr10:42639772:C:T	IAV	CD8T	0.00399047784065736	0.0386679814389415	0.462474989665615
ZNF33B	chr10:42639772:C:T	IAV	monocyte	0.17875980848743	0.0567192514433677	0.000624785504767115
ZNF33B	chr10:42639772:C:T	IAV	B	0.026183161227145	0.0418122348722006	0.261478685057971
ZNF33B	chr10:42639772:C:T	IAV	CD4T	-0.018177110126169	0.0427023705305616	0.335605367934978
ZNF33B	chr10:42639772:C:T	LPS	NK	0.0204893073634092	0.0437369524068599	0.320548346717661
ZNF33B	chr10:42639772:C:T	LPS	CD8T	-0.0161662955903539	0.0404228927558669	0.346322548980245
ZNF33B	chr10:42639772:C:T	LPS	monocyte	0.187377278624624	0.0595594563106368	0.0009711593888896
ZNF33B	chr10:42639772:C:T	LPS	B	0.0162219700860392	0.0452603743261323	0.353523392772836
ZNF33B	chr10:42639772:C:T	LPS	CD4T	-0.0383070190295077	0.0461363941862637	0.203193648639102
ZNF33B	chr10:42639772:C:T	Tcruzi	NK	-0.000319316362605579	0.0452411476296028	0.499777393352081
ZNF33B	chr10:42639772:C:T	Tcruzi	CD8T	-0.0155821446361287	0.0413437996900418	0.352203542622173
ZNF33B	chr10:42639772:C:T	Tcruzi	monocyte	0.137859363222051	0.0517053738366589	0.00429171837846434
ZNF33B	chr10:42639772:C:T	Tcruzi	B	0.0278579046459533	0.0442281376092014	0.261179316759657
ZNF33B	chr10:42639772:C:T	Tcruzi	CD4T	-0.0523524367120522	0.0490795540749275	0.139857382161497
ZNF33B	chr10:42645787:G:A	NI	NK	-0.0724728722553288	0.0453661105900959	0.0515064006564981
ZNF33B	chr10:42645787:G:A	NI	CD8T	-0.0905776694918973	0.0456786868199837	0.0216061695205335
ZNF33B	chr10:42645787:G:A	NI	monocyte	-0.193086250261408	0.0653632177293149	0.000541852545757782
ZNF33B	chr10:42645787:G:A	NI	B	-0.0889856069921035	0.0485919158163846	0.0309356040217373
ZNF33B	chr10:42645787:G:A	NI	CD4T	-0.0729103238762239	0.052360270652517	0.0826940365240435
ZNF33B	chr10:42645787:G:A	IAV	NK	-0.0678796694531525	0.0427985120078456	0.0520528329735115
ZNF33B	chr10:42645787:G:A	IAV	CD8T	-0.078771767742828	0.0418087251050938	0.0212765291558922
ZNF33B	chr10:42645787:G:A	IAV	monocyte	-0.137443504357494	0.0526546447635145	0.00240234411220275
ZNF33B	chr10:42645787:G:A	IAV	B	-0.0692676515311794	0.0439502646703872	0.0542156293993142
ZNF33B	chr10:42645787:G:A	IAV	CD4T	-0.0632317809227584	0.0459236148308815	0.0841133120750519
ZNF33B	chr10:42645787:G:A	LPS	NK	-0.0907622155999241	0.0466029591565027	0.0202224385639449
ZNF33B	chr10:42645787:G:A	LPS	CD8T	-0.0777013971439127	0.0422184577240273	0.0298969402834539
ZNF33B	chr10:42645787:G:A	LPS	monocyte	-0.13189997733555	0.0569268296289415	0.00904773923213242
ZNF33B	chr10:42645787:G:A	LPS	B	-0.104975577438395	0.0496557802596533	0.0129706570067822
ZNF33B	chr10:42645787:G:A	LPS	CD4T	-0.0758192869361424	0.0483562008810674	0.0590929214765132
ZNF33B	chr10:42645787:G:A	Tcruzi	NK	-0.0825126104116197	0.047188099975101	0.0358989326899348
ZNF33B	chr10:42645787:G:A	Tcruzi	CD8T	-0.0861523329640158	0.0439067585639158	0.0228944304104453
ZNF33B	chr10:42645787:G:A	Tcruzi	monocyte	-0.164023925129522	0.0590681431635572	0.00156266477609068
ZNF33B	chr10:42645787:G:A	Tcruzi	B	-0.096141701872661	0.0475998044672376	0.0174118119887857
ZNF33B	chr10:42645787:G:A	Tcruzi	CD4T	-0.0691487183657387	0.0500617912000455	0.0840979564044796
ZNF33B	chr10:42647630:T:G	NI	NK	-0.044432087357379	0.0428883138984354	0.145303898630528
ZNF33B	chr10:42647630:T:G	NI	CD8T	-0.0592932015556049	0.0425117537497083	0.0820301963637569
ZNF33B	chr10:42647630:T:G	NI	monocyte	-0.227704382079595	0.0562651242267161	3.15107308690443e-06
ZNF33B	chr10:42647630:T:G	NI	B	-0.097438341278551	0.0451757890749365	0.0147887406719066
ZNF33B	chr10:42647630:T:G	NI	CD4T	-0.109173845276155	0.0483444955180027	0.0111875485745823
ZNF33B	chr10:42647630:T:G	IAV	NK	-0.0707592203134432	0.0406694295736328	0.0361134753327512
ZNF33B	chr10:42647630:T:G	IAV	CD8T	-0.0402632743307813	0.0379312781866362	0.138213946677952
ZNF33B	chr10:42647630:T:G	IAV	monocyte	-0.151528882742693	0.0465259999644774	0.00037589010660255
ZNF33B	chr10:42647630:T:G	IAV	B	-0.0795232740175274	0.0411877695463402	0.0258622028816728
ZNF33B	chr10:42647630:T:G	IAV	CD4T	-0.0801059700687378	0.0419926737780512	0.0293672535999062
ZNF33B	chr10:42647630:T:G	LPS	NK	-0.0812567868730088	0.04351312371403	0.0263998033636989
ZNF33B	chr10:42647630:T:G	LPS	CD8T	-0.0579011320818444	0.0393239127233225	0.0695726352255853
ZNF33B	chr10:42647630:T:G	LPS	monocyte	-0.192443499620587	0.0551979416190436	9.57967319152875e-05
ZNF33B	chr10:42647630:T:G	LPS	B	-0.115608712369003	0.0458392298142329	0.00429291373884966
ZNF33B	chr10:42647630:T:G	LPS	CD4T	-0.106412727900016	0.0447099163565442	0.00814220525447729
ZNF33B	chr10:42647630:T:G	Tcruzi	NK	-0.074065314886088	0.044793513048022	0.044530356523771
ZNF33B	chr10:42647630:T:G	Tcruzi	CD8T	-0.0629912588092747	0.0406628368844315	0.0610953014537347
ZNF33B	chr10:42647630:T:G	Tcruzi	monocyte	-0.192096056406927	0.052359509299661	6.29327486678655e-05
ZNF33B	chr10:42647630:T:G	Tcruzi	B	-0.111054118887441	0.0448695187188224	0.00476940290155825
ZNF33B	chr10:42647630:T:G	Tcruzi	CD4T	-0.101917577919773	0.0462697222667511	0.0131560511744904
ZNF33B	chr10:42663717:G:A	NI	NK	0.0680586337175771	0.0632615686639182	0.137613060464675
ZNF33B	chr10:42663717:G:A	NI	CD8T	0.168010262355385	0.0614709829720986	0.0039907183304217
ZNF33B	chr10:42663717:G:A	NI	monocyte	0.154391510511956	0.0743567164321051	0.0159571815420298
ZNF33B	chr10:42663717:G:A	NI	B	0.088605876385098	0.0671037919333415	0.0939492632518848
ZNF33B	chr10:42663717:G:A	NI	CD4T	0.307739959005889	0.0726117123731994	5.95350534500691e-06
ZNF33B	chr10:42663717:G:A	IAV	NK	0.078517978846135	0.0590828626203427	0.0900408484225404
ZNF33B	chr10:42663717:G:A	IAV	CD8T	0.070662151181777	0.0572103008442265	0.107276387368768
ZNF33B	chr10:42663717:G:A	IAV	monocyte	0.0312307220700091	0.068991155666551	0.311371438991334
ZNF33B	chr10:42663717:G:A	IAV	B	0.124246479143969	0.062059851460844	0.0194210378720338
ZNF33B	chr10:42663717:G:A	IAV	CD4T	0.254909944474615	0.0634521112723983	1.92264291141656e-05
ZNF33B	chr10:42663717:G:A	LPS	NK	0.120203498628348	0.0633554782079744	0.025852218782111
ZNF33B	chr10:42663717:G:A	LPS	CD8T	0.13188023880818	0.0575721361322733	0.0127091859032171
ZNF33B	chr10:42663717:G:A	LPS	monocyte	0.0626119285233904	0.0758811918651454	0.200299643432765
ZNF33B	chr10:42663717:G:A	LPS	B	0.165155365854255	0.0677687661539607	0.0051185881675123
ZNF33B	chr10:42663717:G:A	LPS	CD4T	0.328368571326651	0.0720236863104406	2.23872597322921e-07
ZNF33B	chr10:42663717:G:A	Tcruzi	NK	0.117397833293095	0.0656432529677566	0.0331960305100146
ZNF33B	chr10:42663717:G:A	Tcruzi	CD8T	0.139883670241989	0.0597978725774268	0.0129568105502742
ZNF33B	chr10:42663717:G:A	Tcruzi	monocyte	0.140265891725861	0.075020887138596	0.0266929423145282
ZNF33B	chr10:42663717:G:A	Tcruzi	B	0.115987610852043	0.0634061026622633	0.0335168160984056
ZNF33B	chr10:42663717:G:A	Tcruzi	CD4T	0.327869910040373	0.0753209861847771	4.71583703820648e-07
ZNF33B	chr10:42712167:T:C	NI	NK	0.00787575793002532	0.0615468231928773	0.593791856877311
ZNF33B	chr10:42712167:T:C	NI	CD8T	-0.0044382551822862	0.0694067506012052	0.611121566866451
ZNF33B	chr10:42712167:T:C	NI	monocyte	0.0246481967644022	0.0860750920710705	0.515821355971441
ZNF33B	chr10:42712167:T:C	NI	B	0.00742339628424608	0.0669392912445368	0.597173311949877
ZNF33B	chr10:42712167:T:C	NI	CD4T	-0.0211461421853329	0.091556509278752	0.553242411278645
ZNF33B	chr10:42712167:T:C	IAV	NK	0.011923043787768	0.0594570874520948	0.571548633060898
ZNF33B	chr10:42712167:T:C	IAV	CD8T	0.00841187229218306	0.0545092609497677	0.58730846905437
ZNF33B	chr10:42712167:T:C	IAV	monocyte	0.0238453138494013	0.0739593500072855	0.526186673139871
ZNF33B	chr10:42712167:T:C	IAV	B	0.0106593613529668	0.0596120991230721	0.576967317449104
ZNF33B	chr10:42712167:T:C	IAV	CD4T	-0.00675452283599114	0.0728697207981577	0.601405268609376
ZNF33B	chr10:42712167:T:C	LPS	NK	0.00671622047517149	0.0614622764082138	0.594440968591788
ZNF33B	chr10:42712167:T:C	LPS	CD8T	0.000147343517626693	0.0597653896919631	0.625312619467024
ZNF33B	chr10:42712167:T:C	LPS	monocyte	0.025129420411825	0.0861390134938276	0.524463811303032
ZNF33B	chr10:42712167:T:C	LPS	B	0.0107457643169252	0.0676415827588925	0.578930656142567
ZNF33B	chr10:42712167:T:C	LPS	CD4T	-0.0128362350996774	0.0816668345087408	0.580058378807493
ZNF33B	chr10:42712167:T:C	Tcruzi	NK	0.0045249630393393	0.062737435566578	0.607941292970125
ZNF33B	chr10:42712167:T:C	Tcruzi	CD8T	-0.00682264792146868	0.0674648394569709	0.599022337337121
ZNF33B	chr10:42712167:T:C	Tcruzi	monocyte	0.0213481465730554	0.0818577148854844	0.54293059502743
ZNF33B	chr10:42712167:T:C	Tcruzi	B	0.0084155691825345	0.0640492837957321	0.58985180685531
ZNF33B	chr10:42712167:T:C	Tcruzi	CD4T	-0.0179325839559144	0.085392309739811	0.566660177753168
ZNF33B	chr10:42712997:G:A	NI	NK	0.0159859211784656	0.0469259710395568	0.387663449727849
ZNF33B	chr10:42712997:G:A	NI	CD8T	0.00159882841900509	0.0471630537222944	0.499152789276916
ZNF33B	chr10:42712997:G:A	NI	monocyte	-0.128320970655486	0.0585710380093696	0.0187569425235518
ZNF33B	chr10:42712997:G:A	NI	B	-0.0385073090103919	0.048195521021649	0.211073162582026
ZNF33B	chr10:42712997:G:A	NI	CD4T	-0.0920518417084245	0.0568414895873205	0.0505126733855309
ZNF33B	chr10:42712997:G:A	IAV	NK	-0.00939338892434048	0.0423846272397501	0.411634461969413
ZNF33B	chr10:42712997:G:A	IAV	CD8T	0.0182313218377642	0.0434473488234728	0.363261186593301
ZNF33B	chr10:42712997:G:A	IAV	monocyte	-0.111016181714834	0.0533552199973337	0.021482344500832
ZNF33B	chr10:42712997:G:A	IAV	B	-0.059503130620746	0.0469118896343236	0.0955466290520166
ZNF33B	chr10:42712997:G:A	IAV	CD4T	-0.0622958456519059	0.0464010928145091	0.0905233861576827
ZNF33B	chr10:42712997:G:A	LPS	NK	-0.00407441503528249	0.0452839548669646	0.459359393614728
ZNF33B	chr10:42712997:G:A	LPS	CD8T	0.000947166285404421	0.0430510685946293	0.494482114345171
ZNF33B	chr10:42712997:G:A	LPS	monocyte	-0.172394669049996	0.0714072343617308	0.00808815076241132
ZNF33B	chr10:42712997:G:A	LPS	B	-0.0387568370941922	0.0477195284993179	0.20656130290058
ZNF33B	chr10:42712997:G:A	LPS	CD4T	-0.0697307065796872	0.0495072728469126	0.0812175852308918
ZNF33B	chr10:42712997:G:A	Tcruzi	NK	-0.00520588931564664	0.0468175476893032	0.455559998312511
ZNF33B	chr10:42712997:G:A	Tcruzi	CD8T	-0.00372041868792571	0.0444896065863918	0.455681595347863
ZNF33B	chr10:42712997:G:A	Tcruzi	monocyte	-0.120834361987086	0.0577941121050326	0.0229929194452779
ZNF33B	chr10:42712997:G:A	Tcruzi	B	-0.0394850218465683	0.0465184306745722	0.1962219257452
ZNF33B	chr10:42712997:G:A	Tcruzi	CD4T	-0.0735207917062171	0.0517994181935758	0.0778313503800642
ZNF33B	chr10:42722464:G:A	NI	NK	-0.0534929341186463	0.0678537338316248	0.294890301907485
ZNF33B	chr10:42722464:G:A	NI	CD8T	-0.0597048065491506	0.0718152326158639	0.287150340607323
ZNF33B	chr10:42722464:G:A	NI	monocyte	-0.00882453236738632	0.0729945426914699	0.514509579928819
ZNF33B	chr10:42722464:G:A	NI	B	-0.0340325657554777	0.0642622218360029	0.385131846452985
ZNF33B	chr10:42722464:G:A	NI	CD4T	-0.0492025591919008	0.0772011043453601	0.345535747024929
ZNF33B	chr10:42722464:G:A	IAV	NK	-0.0580646412773688	0.0696637808137505	0.274054542489191
ZNF33B	chr10:42722464:G:A	IAV	CD8T	-0.0509255083968955	0.0613622473215756	0.277958306761979
ZNF33B	chr10:42722464:G:A	IAV	monocyte	-0.0072997702798783	0.0614035437369229	0.531026525327904
ZNF33B	chr10:42722464:G:A	IAV	B	-0.0354187010774844	0.0587690003669396	0.360752368793575
ZNF33B	chr10:42722464:G:A	IAV	CD4T	-0.0401696688719133	0.0652452681290915	0.356035740924884
ZNF33B	chr10:42722464:G:A	LPS	NK	-0.0613188612985193	0.0730649137561235	0.269724733178481
ZNF33B	chr10:42722464:G:A	LPS	CD8T	-0.071149346366924	0.0782100446614151	0.243398171063643
ZNF33B	chr10:42722464:G:A	LPS	monocyte	0.00578865453270091	0.076289415881437	0.568979523062416
ZNF33B	chr10:42722464:G:A	LPS	B	-0.0476538256161333	0.0696736350710492	0.328237465096756
ZNF33B	chr10:42722464:G:A	LPS	CD4T	-0.0676906802025332	0.0816232566105665	0.283273898195223
ZNF33B	chr10:42722464:G:A	Tcruzi	NK	-0.0541423089712764	0.0693029427108494	0.296155234803392
ZNF33B	chr10:42722464:G:A	Tcruzi	CD8T	-0.0688334510504499	0.076859063353219	0.261088702945592
ZNF33B	chr10:42722464:G:A	Tcruzi	monocyte	-0.0108391783533674	0.070739495927898	0.516172301464741
ZNF33B	chr10:42722464:G:A	Tcruzi	B	-0.0430262922685262	0.0658132479014311	0.342527799774996
ZNF33B	chr10:42722464:G:A	Tcruzi	CD4T	-0.0555101095270225	0.0757737054654231	0.320082744695212
ZNF33B	chr10:42729485:C:T	NI	NK	0.00266914134273149	0.0468603999974582	0.640924164297988
ZNF33B	chr10:42729485:C:T	NI	CD8T	-0.00931269598877291	0.0538158283249538	0.603062618866383
ZNF33B	chr10:42729485:C:T	NI	monocyte	0.00232285292564968	0.0617950081071628	0.615492466653311
ZNF33B	chr10:42729485:C:T	NI	B	0.0104769684749425	0.0531571850015291	0.596412185686307
ZNF33B	chr10:42729485:C:T	NI	CD4T	-0.00872993728874548	0.0653382410604595	0.604614890159203
ZNF33B	chr10:42729485:C:T	IAV	NK	-0.0013454465925297	0.0426882761410893	0.642417687489761
ZNF33B	chr10:42729485:C:T	IAV	CD8T	-0.00449931704367522	0.039956959322544	0.619610138404296
ZNF33B	chr10:42729485:C:T	IAV	monocyte	0.00218393143597267	0.0506800763525427	0.63912169592589
ZNF33B	chr10:42729485:C:T	IAV	B	0.0103427504874247	0.046649706152705	0.588752961494129
ZNF33B	chr10:42729485:C:T	IAV	CD4T	-0.00662259298382441	0.0547977615246533	0.617929348276792
ZNF33B	chr10:42729485:C:T	LPS	NK	-0.00637038981997671	0.0474461961099954	0.609623945000213
ZNF33B	chr10:42729485:C:T	LPS	CD8T	-0.00717092815727741	0.0464174608000631	0.603292063409823
ZNF33B	chr10:42729485:C:T	LPS	monocyte	0.00965890949885497	0.0636167405566389	0.593878800638523
ZNF33B	chr10:42729485:C:T	LPS	B	0.0137121524437506	0.054915295415691	0.575159736735683
ZNF33B	chr10:42729485:C:T	LPS	CD4T	-0.00647384415523789	0.0602349387515011	0.616665702440054
ZNF33B	chr10:42729485:C:T	Tcruzi	NK	-0.0043595857304378	0.0480071299215997	0.624420351490637
ZNF33B	chr10:42729485:C:T	Tcruzi	CD8T	-0.00842434743788987	0.0514630894485782	0.603704906435037
ZNF33B	chr10:42729485:C:T	Tcruzi	monocyte	0.00260795624243828	0.0592787395321386	0.633709693694477
ZNF33B	chr10:42729485:C:T	Tcruzi	B	0.00811271980607104	0.0496395974283295	0.604250450203378
ZNF33B	chr10:42729485:C:T	Tcruzi	CD4T	-0.00465372820690602	0.0607021269693709	0.627782606608115
ZNF34	chr8:144732769:A:G	NI	NK	-0.0392797494276307	0.0715113250609565	0.355982077572943
ZNF34	chr8:144732769:A:G	NI	CD8T	-0.0831001058543309	0.0927461638167345	0.244529460222628
ZNF34	chr8:144732769:A:G	NI	monocyte	-0.0805596356048853	0.103336186208057	0.269996673634668
ZNF34	chr8:144732769:A:G	NI	B	-0.056021662325199	0.0821169393986765	0.312250692021682
ZNF34	chr8:144732769:A:G	NI	CD4T	-0.101216728354919	0.111568164471739	0.239045941568363
ZNF34	chr8:144732769:A:G	IAV	NK	-0.0362758777230889	0.0674888302571236	0.357144331510358
ZNF34	chr8:144732769:A:G	IAV	CD8T	-0.0577862319331264	0.0715463666727213	0.265330615800963
ZNF34	chr8:144732769:A:G	IAV	monocyte	-0.0820727335631676	0.0974243836476067	0.252154953584517
ZNF34	chr8:144732769:A:G	IAV	B	-0.0652157153222435	0.0803949915539059	0.264085624623063
ZNF34	chr8:144732769:A:G	IAV	CD4T	-0.104436289878118	0.107819168768608	0.217031742897326
ZNF34	chr8:144732769:A:G	LPS	NK	-0.0371359586368427	0.0714056319707026	0.361138332800648
ZNF34	chr8:144732769:A:G	LPS	CD8T	-0.0658599888644423	0.0782233093959343	0.258269032084373
ZNF34	chr8:144732769:A:G	LPS	monocyte	-0.0849070551176031	0.107226452327611	0.268165721981756
ZNF34	chr8:144732769:A:G	LPS	B	-0.0726910657796117	0.0892715281259097	0.264860105516611
ZNF34	chr8:144732769:A:G	LPS	CD4T	-0.0976192580391688	0.105679751036568	0.235851715967323
ZNF34	chr8:144732769:A:G	Tcruzi	NK	-0.0377697112322955	0.0732494212339459	0.364953893402738
ZNF34	chr8:144732769:A:G	Tcruzi	CD8T	-0.0759948158602932	0.0871243265288502	0.251685746549135
ZNF34	chr8:144732769:A:G	Tcruzi	monocyte	-0.0868508361251785	0.105726639677348	0.2626038720377
ZNF34	chr8:144732769:A:G	Tcruzi	B	-0.0594022510356029	0.0805946602711351	0.292935001456921
ZNF34	chr8:144732769:A:G	Tcruzi	CD4T	-0.0975957302017215	0.106138896063374	0.238704146163117
ZNF34	chr8:144753753:C:T	NI	NK	0.0157017039266894	0.0692097970953768	0.470645640714624
ZNF34	chr8:144753753:C:T	NI	CD8T	0.0586691494393985	0.0838752938291295	0.32250338552037
ZNF34	chr8:144753753:C:T	NI	monocyte	0.0721464590219227	0.103788755204881	0.306507561324721
ZNF34	chr8:144753753:C:T	NI	B	0.0604883111136497	0.0872547810534591	0.320959225826659
ZNF34	chr8:144753753:C:T	NI	CD4T	0.113148010271575	0.127563627752569	0.248794736443893
ZNF34	chr8:144753753:C:T	IAV	NK	0.0232927876008091	0.0644343054055648	0.430746838411563
ZNF34	chr8:144753753:C:T	IAV	CD8T	0.0360347671497657	0.0627028690990191	0.361144690327413
ZNF34	chr8:144753753:C:T	IAV	monocyte	0.0438045699370531	0.0797398775545088	0.373828461936664
ZNF34	chr8:144753753:C:T	IAV	B	0.0498235998521344	0.0747096353504414	0.329312449907591
ZNF34	chr8:144753753:C:T	IAV	CD4T	0.0930258833774742	0.106736474963058	0.259208392588877
ZNF34	chr8:144753753:C:T	LPS	NK	0.0268016744180519	0.0693784052801523	0.419458032594772
ZNF34	chr8:144753753:C:T	LPS	CD8T	0.0572945024613333	0.0772977447102462	0.302830413953462
ZNF34	chr8:144753753:C:T	LPS	monocyte	0.0553215329350246	0.0961119874074761	0.357375484898203
ZNF34	chr8:144753753:C:T	LPS	B	0.0615756403917485	0.0869375945157079	0.312688870140215
ZNF34	chr8:144753753:C:T	LPS	CD4T	0.110832833945254	0.123668538799375	0.246198038211592
ZNF34	chr8:144753753:C:T	Tcruzi	NK	0.0355355562704989	0.0729194026612405	0.392110900492871
ZNF34	chr8:144753753:C:T	Tcruzi	CD8T	0.0592563436819006	0.0821652943419742	0.314120893703549
ZNF34	chr8:144753753:C:T	Tcruzi	monocyte	0.0547778810868122	0.0928141156792516	0.358073758477743
ZNF34	chr8:144753753:C:T	Tcruzi	B	0.0560284805398376	0.0817760123222488	0.323029486435785
ZNF34	chr8:144753753:C:T	Tcruzi	CD4T	0.0990346676042859	0.113937659303311	0.262557910566384
ZNF34	chr8:144765163:C:T	NI	NK	0.115426361997754	0.0525259598396056	0.0156317832355262
ZNF34	chr8:144765163:C:T	NI	CD8T	0.190275113311866	0.0528684931900174	0.000361654195546585
ZNF34	chr8:144765163:C:T	NI	monocyte	0.239565140418207	0.062371477734396	3.72497514448209e-05
ZNF34	chr8:144765163:C:T	NI	B	0.159854399130228	0.0570540467027568	0.00275397473380684
ZNF34	chr8:144765163:C:T	NI	CD4T	0.286489532165345	0.0613323292521781	1.94575806044039e-06
ZNF34	chr8:144765163:C:T	IAV	NK	0.126595675718966	0.0506745234807581	0.00650263837615741
ZNF34	chr8:144765163:C:T	IAV	CD8T	0.0987619455952379	0.0499215128401891	0.0293304378328304
ZNF34	chr8:144765163:C:T	IAV	monocyte	0.217042077526861	0.0612167064453621	6.04082379703751e-05
ZNF34	chr8:144765163:C:T	IAV	B	0.157868589757628	0.0523818832831057	0.00102827216777059
ZNF34	chr8:144765163:C:T	IAV	CD4T	0.265463554330385	0.0560818328327644	8.80943969974889e-07
ZNF34	chr8:144765163:C:T	LPS	NK	0.140271980555366	0.0529386235785522	0.00445653278111032
ZNF34	chr8:144765163:C:T	LPS	CD8T	0.165668034204969	0.0498172907747178	0.000766423587699928
ZNF34	chr8:144765163:C:T	LPS	monocyte	0.210798898367412	0.0645609999211852	0.000485843919256003
ZNF34	chr8:144765163:C:T	LPS	B	0.183553746521998	0.0558600108545297	0.000426916949351689
ZNF34	chr8:144765163:C:T	LPS	CD4T	0.325142240872061	0.0627024037055752	4.17754031495356e-09
ZNF34	chr8:144765163:C:T	Tcruzi	NK	0.133188277190436	0.054982660003347	0.00832839535755366
ZNF34	chr8:144765163:C:T	Tcruzi	CD8T	0.23077852058849	0.0548540452087866	4.11094975864957e-06
ZNF34	chr8:144765163:C:T	Tcruzi	monocyte	0.190783554475539	0.0603892827417451	0.00105397636576286
ZNF34	chr8:144765163:C:T	Tcruzi	B	0.127229031147839	0.0549734057919457	0.0129287220873679
ZNF34	chr8:144765163:C:T	Tcruzi	CD4T	0.262566574101511	0.0571062231860366	5.42819588421675e-06
ZNF34	chr8:144813294:T:C	NI	NK	-0.0979946838605628	0.0542519720639637	0.0380544611675692
ZNF34	chr8:144813294:T:C	NI	CD8T	-0.153888704918008	0.0549581454760982	0.00427279597380315
ZNF34	chr8:144813294:T:C	NI	monocyte	-0.245530654256687	0.0627137558656847	2.46011205167207e-05
ZNF34	chr8:144813294:T:C	NI	B	-0.121500451992757	0.0583691878348485	0.0208242587395905
ZNF34	chr8:144813294:T:C	NI	CD4T	-0.255590480731697	0.060759818238717	3.18475072697e-05
ZNF34	chr8:144813294:T:C	IAV	NK	-0.112588192632267	0.0517671114389615	0.0164390209491569
ZNF34	chr8:144813294:T:C	IAV	CD8T	-0.105650067953454	0.0505890256203423	0.0219317686827697
ZNF34	chr8:144813294:T:C	IAV	monocyte	-0.164601598974162	0.0579464035423449	0.00234655982497733
ZNF34	chr8:144813294:T:C	IAV	B	-0.161298385755648	0.0536657457620878	0.000952605941968554
ZNF34	chr8:144813294:T:C	IAV	CD4T	-0.313509789416049	0.0597374079230707	3.97171839860988e-09
ZNF34	chr8:144813294:T:C	LPS	NK	-0.138749360831467	0.0539731637757344	0.00553391283374305
ZNF34	chr8:144813294:T:C	LPS	CD8T	-0.170219265366693	0.0513691660647857	0.000588197941799207
ZNF34	chr8:144813294:T:C	LPS	monocyte	-0.161971553933399	0.064022364899781	0.00626746383001509
ZNF34	chr8:144813294:T:C	LPS	B	-0.158900882774201	0.0558272767844052	0.00239182035745256
ZNF34	chr8:144813294:T:C	LPS	CD4T	-0.36098102901788	0.0645681555789076	6.97308877306568e-11
ZNF34	chr8:144813294:T:C	Tcruzi	NK	-0.164512134412169	0.0581611903281559	0.00159225871599744
ZNF34	chr8:144813294:T:C	Tcruzi	CD8T	-0.202979917131916	0.053702685773517	7.41204966433484e-05
ZNF34	chr8:144813294:T:C	Tcruzi	monocyte	-0.21427583696297	0.0613882502877596	0.00020464467655279
ZNF34	chr8:144813294:T:C	Tcruzi	B	-0.132922292462399	0.055435291640809	0.00904911934930053
ZNF34	chr8:144813294:T:C	Tcruzi	CD4T	-0.240324633522902	0.0571445105760112	4.22102278806458e-05
ZNF34	chr8:144844260:A:C	NI	NK	-0.0992217763593356	0.0505741936732131	0.0269154147665767
ZNF34	chr8:144844260:A:C	NI	CD8T	-0.142440472763266	0.0509312720156776	0.00376193170626638
ZNF34	chr8:144844260:A:C	NI	monocyte	-0.128557640169113	0.0598505113096708	0.0157174172715482
ZNF34	chr8:144844260:A:C	NI	B	-0.0807751534380652	0.056164550792129	0.0762525391311322
ZNF34	chr8:144844260:A:C	NI	CD4T	-0.170476951906956	0.0591488215857658	0.00302137066056485
ZNF34	chr8:144844260:A:C	IAV	NK	-0.134486295403972	0.0507506084773003	0.00229048252196939
ZNF34	chr8:144844260:A:C	IAV	CD8T	-0.102234684321526	0.0462296964494168	0.0150395968166046
ZNF34	chr8:144844260:A:C	IAV	monocyte	-0.132491575836997	0.0567838920534685	0.00719355836763214
ZNF34	chr8:144844260:A:C	IAV	B	-0.119528968273676	0.0515269577833367	0.00704436659165253
ZNF34	chr8:144844260:A:C	IAV	CD4T	-0.198652647258679	0.0558543386888117	7.70687740691001e-05
ZNF34	chr8:144844260:A:C	LPS	NK	-0.132367308238448	0.0513734277577921	0.00438802482790179
ZNF34	chr8:144844260:A:C	LPS	CD8T	-0.15158190627363	0.0495937241798238	0.000718225124301308
ZNF34	chr8:144844260:A:C	LPS	monocyte	-0.169684961825546	0.0666205708120482	0.00308452256767278
ZNF34	chr8:144844260:A:C	LPS	B	-0.132439844973251	0.0549259378484416	0.00607246468537248
ZNF34	chr8:144844260:A:C	LPS	CD4T	-0.24394880868696	0.0653588546177563	5.35987053995601e-06
ZNF34	chr8:144844260:A:C	Tcruzi	NK	-0.126642895320251	0.0532752923540165	0.00763999363465862
ZNF34	chr8:144844260:A:C	Tcruzi	CD8T	-0.154224078643097	0.0505663500665403	0.00113535586519642
ZNF34	chr8:144844260:A:C	Tcruzi	monocyte	-0.102546841548453	0.0597195564809307	0.0452907791397433
ZNF34	chr8:144844260:A:C	Tcruzi	B	-0.0786623131818609	0.0537809664333303	0.0725581225008317
ZNF34	chr8:144844260:A:C	Tcruzi	CD4T	-0.192099016410699	0.0566191028499292	0.000287378010417672
ZNF345	chr19:36758176:G:A	NI	NK	0.0350085112069503	0.0545014236338236	0.422335408437141
ZNF345	chr19:36758176:G:A	NI	CD8T	0.0110162384459769	0.0390858664429398	0.555950114557035
ZNF345	chr19:36758176:G:A	NI	monocyte	-0.00768752941844608	0.0496733600442402	0.580406360490958
ZNF345	chr19:36758176:G:A	NI	B	-0.0153206157291036	0.0443303734859362	0.548966364349923
ZNF345	chr19:36758176:G:A	NI	CD4T	0.00275738735594628	0.0457757231355767	0.615644258936678
ZNF345	chr19:36758176:G:A	IAV	NK	0.0222848514336958	0.0412299987388438	0.467392078071871
ZNF345	chr19:36758176:G:A	IAV	CD8T	0.00962384213271192	0.0323106588559809	0.547614120022055
ZNF345	chr19:36758176:G:A	IAV	monocyte	-0.00249944646904018	0.0399064920000736	0.639323420798235
ZNF345	chr19:36758176:G:A	IAV	B	-0.00605519867515869	0.0356995041365608	0.603510996836971
ZNF345	chr19:36758176:G:A	IAV	CD4T	0.0105281121825002	0.0401705168350873	0.565823721138877
ZNF345	chr19:36758176:G:A	LPS	NK	0.0265605035877226	0.04617144524545	0.449410395745063
ZNF345	chr19:36758176:G:A	LPS	CD8T	0.00651428165051504	0.0345549401390631	0.574913383515708
ZNF345	chr19:36758176:G:A	LPS	monocyte	0.0127583125422178	0.0503435089542365	0.557630925718205
ZNF345	chr19:36758176:G:A	LPS	B	-0.0110600475528327	0.0417741506335884	0.570772698306216
ZNF345	chr19:36758176:G:A	LPS	CD4T	0.0114511974582231	0.0434703503728682	0.560921726652503
ZNF345	chr19:36758176:G:A	Tcruzi	NK	0.0311343304525978	0.0510807474486069	0.437094000141033
ZNF345	chr19:36758176:G:A	Tcruzi	CD8T	0.011315063895192	0.037921258337893	0.548982234345636
ZNF345	chr19:36758176:G:A	Tcruzi	monocyte	0.00589259700778773	0.046322326311661	0.605052899157846
ZNF345	chr19:36758176:G:A	Tcruzi	B	-0.0126565531448962	0.0409045112003164	0.559042559900029
ZNF345	chr19:36758176:G:A	Tcruzi	CD4T	0.00770608403556781	0.0428169508157359	0.588114279376641
ZNF345	chr19:36758248:A:G	NI	NK	0.118913618386001	0.067592550327977	0.0421687049314342
ZNF345	chr19:36758248:A:G	NI	CD8T	0.0410092503239793	0.0537493023305876	0.23091279048977
ZNF345	chr19:36758248:A:G	NI	monocyte	-0.054038204588752	0.0646291743579449	0.212769186110224
ZNF345	chr19:36758248:A:G	NI	B	-0.0645699379267236	0.0625114050391945	0.160664657809051
ZNF345	chr19:36758248:A:G	NI	CD4T	0.0485722328461899	0.0594825350088239	0.218087563865495
ZNF345	chr19:36758248:A:G	IAV	NK	0.0425407385727512	0.0538738663571373	0.216036750514841
ZNF345	chr19:36758248:A:G	IAV	CD8T	0.0305959694897034	0.0505799243100554	0.271672756766792
ZNF345	chr19:36758248:A:G	IAV	monocyte	0.00162184557089247	0.0547264510483306	0.504160578247364
ZNF345	chr19:36758248:A:G	IAV	B	0.00617744372583881	0.0541513254802825	0.477023744330611
ZNF345	chr19:36758248:A:G	IAV	CD4T	0.0373093666294995	0.0535020904046914	0.252257540437908
ZNF345	chr19:36758248:A:G	LPS	NK	0.0903143909791542	0.0607604909510598	0.0721840377458571
ZNF345	chr19:36758248:A:G	LPS	CD8T	-0.00669567134964576	0.0546307255141967	0.493175672513582
ZNF345	chr19:36758248:A:G	LPS	monocyte	-0.0159412865565089	0.0631325392005592	0.410681152084631
ZNF345	chr19:36758248:A:G	LPS	B	-0.0553809108377091	0.0604264103750367	0.191603006677113
ZNF345	chr19:36758248:A:G	LPS	CD4T	0.0670666963759676	0.0589480273959561	0.134584879514847
ZNF345	chr19:36758248:A:G	Tcruzi	NK	0.161801723852363	0.0868616367997927	0.0332014419107965
ZNF345	chr19:36758248:A:G	Tcruzi	CD8T	0.0135304330365826	0.0530663348766222	0.393617638418157
ZNF345	chr19:36758248:A:G	Tcruzi	monocyte	-0.0166198627832001	0.0622054600691951	0.407080399574878
ZNF345	chr19:36758248:A:G	Tcruzi	B	-0.0252151276554321	0.0550014133217692	0.335901738265581
ZNF345	chr19:36758248:A:G	Tcruzi	CD4T	-0.0399004432329054	0.0665365268262125	0.304729891341072
ZNF345	chr19:36777810:G:A	NI	NK	0.0111112333039915	0.0586446835533326	0.56834420181006
ZNF345	chr19:36777810:G:A	NI	CD8T	0.013885876935968	0.0657722648852819	0.560628130158569
ZNF345	chr19:36777810:G:A	NI	monocyte	-0.0297446898358656	0.0856198041776561	0.494022872491899
ZNF345	chr19:36777810:G:A	NI	B	0.0129305152117527	0.0655254834813624	0.567330586314446
ZNF345	chr19:36777810:G:A	NI	CD4T	0.0259761507043864	0.0840629670538186	0.521991652953459
ZNF345	chr19:36777810:G:A	IAV	NK	0.0113275411144102	0.0552251908303945	0.564030125464682
ZNF345	chr19:36777810:G:A	IAV	CD8T	0.0063297485281663	0.0493862940145718	0.584253440323876
ZNF345	chr19:36777810:G:A	IAV	monocyte	-0.0212281698578554	0.0681400103738445	0.52881078637426
ZNF345	chr19:36777810:G:A	IAV	B	0.00324285089646193	0.0549157055122622	0.606400800343261
ZNF345	chr19:36777810:G:A	IAV	CD4T	0.0246637771820766	0.0739077052852187	0.522666948087035
ZNF345	chr19:36777810:G:A	LPS	NK	0.0041136799592987	0.0576095076331885	0.597674523451049
ZNF345	chr19:36777810:G:A	LPS	CD8T	0.0116722327017036	0.0572449186543419	0.559274329346263
ZNF345	chr19:36777810:G:A	LPS	monocyte	-0.0325764423674011	0.087256123114449	0.492972006944433
ZNF345	chr19:36777810:G:A	LPS	B	0.0107375651906182	0.0643412615922348	0.572835201163889
ZNF345	chr19:36777810:G:A	LPS	CD4T	0.0106962488539492	0.0735933118820244	0.575264908674619
ZNF345	chr19:36777810:G:A	Tcruzi	NK	0.00955598387199183	0.0599566975387321	0.57565535644534
ZNF345	chr19:36777810:G:A	Tcruzi	CD8T	0.0108983825924543	0.0625729537009089	0.569513967942983
ZNF345	chr19:36777810:G:A	Tcruzi	monocyte	-0.0308298715822842	0.0843756211900909	0.505723951064091
ZNF345	chr19:36777810:G:A	Tcruzi	B	0.0090688465354289	0.0609454437834073	0.580096052641299
ZNF345	chr19:36777810:G:A	Tcruzi	CD4T	0.0207372970038151	0.0770902799430745	0.541902592689196
ZNF345	chr19:36807487:C:T	NI	NK	0.0189668107803389	0.0400752304971889	0.49572904116577
ZNF345	chr19:36807487:C:T	NI	CD8T	0.0199966206237252	0.04194794199175	0.495797336892339
ZNF345	chr19:36807487:C:T	NI	monocyte	-0.0107319639831756	0.0501804321312159	0.565842650637498
ZNF345	chr19:36807487:C:T	NI	B	0.00166037560899724	0.0393734853344864	0.630657246523801
ZNF345	chr19:36807487:C:T	NI	CD4T	0.0247678036332193	0.0506949597115068	0.484003860594627
ZNF345	chr19:36807487:C:T	IAV	NK	0.0174886222242231	0.0376077717910549	0.497757257855735
ZNF345	chr19:36807487:C:T	IAV	CD8T	0.0194123794405748	0.0368294688657602	0.474881183089575
ZNF345	chr19:36807487:C:T	IAV	monocyte	0.00880764652604991	0.040199826705608	0.589004182660123
ZNF345	chr19:36807487:C:T	IAV	B	0.00512950499049115	0.0345274446959393	0.601412485112321
ZNF345	chr19:36807487:C:T	IAV	CD4T	0.0174487701572323	0.041896356632092	0.514544080313029
ZNF345	chr19:36807487:C:T	LPS	NK	0.0247975685409886	0.04457591088347	0.45915070448336
ZNF345	chr19:36807487:C:T	LPS	CD8T	0.0171825738781358	0.0370717935312903	0.492761874807922
ZNF345	chr19:36807487:C:T	LPS	monocyte	-0.00261281826913327	0.0466242849332231	0.636192522582648
ZNF345	chr19:36807487:C:T	LPS	B	0.000781501239720938	0.0393670499003483	0.630033785845584
ZNF345	chr19:36807487:C:T	LPS	CD4T	0.0335248553765726	0.055050562625576	0.443968381964432
ZNF345	chr19:36807487:C:T	Tcruzi	NK	0.0252545140478944	0.0459787099065767	0.465006827039833
ZNF345	chr19:36807487:C:T	Tcruzi	CD8T	0.0204033470737879	0.0411237624061169	0.487111879351088
ZNF345	chr19:36807487:C:T	Tcruzi	monocyte	0.000489537009597434	0.0445436638899791	0.64205086524335
ZNF345	chr19:36807487:C:T	Tcruzi	B	0.00993033578612335	0.0385316574934126	0.569144357089349
ZNF345	chr19:36807487:C:T	Tcruzi	CD4T	0.0189995751069563	0.0459479206407729	0.513282370455125
ZNF345	chr19:36861596:C:G	NI	NK	-0.0139384772995966	0.041353717733738	0.564106989788582
ZNF345	chr19:36861596:C:G	NI	CD8T	-0.0139156679293508	0.0438668582395392	0.571726540358643
ZNF345	chr19:36861596:C:G	NI	monocyte	0.0141058426500251	0.0528994589467742	0.557430835414745
ZNF345	chr19:36861596:C:G	NI	B	-0.0031200949029016	0.0410427259477813	0.64536833123427
ZNF345	chr19:36861596:C:G	NI	CD4T	-0.000319360406272396	0.049806700688964	0.650242257339095
ZNF345	chr19:36861596:C:G	IAV	NK	-0.00679758469535619	0.0357575311276451	0.607702473727905
ZNF345	chr19:36861596:C:G	IAV	CD8T	-0.0107088579148286	0.0349666734379532	0.573590904708234
ZNF345	chr19:36861596:C:G	IAV	monocyte	0.00840410410960824	0.041782199460358	0.609493241389186
ZNF345	chr19:36861596:C:G	IAV	B	0.00229584708335106	0.0362961806693994	0.655072822328265
ZNF345	chr19:36861596:C:G	IAV	CD4T	0.00273375813390931	0.0427585066955614	0.658270698565296
ZNF345	chr19:36861596:C:G	LPS	NK	-0.012324692147904	0.0406091065341186	0.569106052012536
ZNF345	chr19:36861596:C:G	LPS	CD8T	-0.0126471287195069	0.0390308655985124	0.563258956096355
ZNF345	chr19:36861596:C:G	LPS	monocyte	0.00346146226825113	0.0495509050037152	0.631624069764407
ZNF345	chr19:36861596:C:G	LPS	B	-0.000294147791586707	0.0406439816226277	0.658070403006879
ZNF345	chr19:36861596:C:G	LPS	CD4T	-0.000164402796073386	0.0458167138580574	0.656490244824339
ZNF345	chr19:36861596:C:G	Tcruzi	NK	-0.00871618909585774	0.0396677979089566	0.596146128450684
ZNF345	chr19:36861596:C:G	Tcruzi	CD8T	-0.019364271231975	0.04718247051483	0.537358965313681
ZNF345	chr19:36861596:C:G	Tcruzi	monocyte	0.0089094418096689	0.0485479916971925	0.608358278170026
ZNF345	chr19:36861596:C:G	Tcruzi	B	-0.00171398957022839	0.0388110271986936	0.651369512901288
ZNF345	chr19:36861596:C:G	Tcruzi	CD4T	-0.0110653113907493	0.0483416512233328	0.597932247721484
ZNF345	chr19:36886666:T:A	NI	NK	0.00349486327026622	0.0414918080471965	0.637458367581493
ZNF345	chr19:36886666:T:A	NI	CD8T	0.00326083154893751	0.0456580402997265	0.639685449151282
ZNF345	chr19:36886666:T:A	NI	monocyte	-0.0344847396637589	0.0687428443063816	0.452745836727548
ZNF345	chr19:36886666:T:A	NI	B	-0.00816234972522044	0.0467671485105597	0.609225746318934
ZNF345	chr19:36886666:T:A	NI	CD4T	0.0135981436308069	0.0586141565149553	0.583537074404319
ZNF345	chr19:36886666:T:A	IAV	NK	0.0019587882563769	0.0386368797701635	0.647031478665515
ZNF345	chr19:36886666:T:A	IAV	CD8T	1.08356786169304e-05	0.0354537702015904	0.659106121774772
ZNF345	chr19:36886666:T:A	IAV	monocyte	-0.0207986044282999	0.0521847397200021	0.532653498629563
ZNF345	chr19:36886666:T:A	IAV	B	-0.0092266578707049	0.0416752453581991	0.595167900610319
ZNF345	chr19:36886666:T:A	IAV	CD4T	0.00701290517947898	0.0481796840281023	0.61931358980774
ZNF345	chr19:36886666:T:A	LPS	NK	0.00141044499190131	0.0415444311035037	0.646884908802206
ZNF345	chr19:36886666:T:A	LPS	CD8T	-0.000814522234685703	0.0399927678378722	0.653067341477956
ZNF345	chr19:36886666:T:A	LPS	monocyte	-0.0126982140799237	0.0576768347646607	0.571688936669219
ZNF345	chr19:36886666:T:A	LPS	B	-0.012817000931398	0.0486939240341758	0.577675996595108
ZNF345	chr19:36886666:T:A	LPS	CD4T	0.00946148894927249	0.0533221732426964	0.605763640269038
ZNF345	chr19:36886666:T:A	Tcruzi	NK	0.00652379315073061	0.0438969960103287	0.617854061164676
ZNF345	chr19:36886666:T:A	Tcruzi	CD8T	0.00294429569046416	0.0439608453910104	0.638667319255998
ZNF345	chr19:36886666:T:A	Tcruzi	monocyte	-0.018084880757625	0.0569003756892027	0.553826543873487
ZNF345	chr19:36886666:T:A	Tcruzi	B	-0.00521657647440453	0.0436920962602983	0.62239663227597
ZNF345	chr19:36886666:T:A	Tcruzi	CD4T	0.00842624775420419	0.0532803816665038	0.612933146813266
ZNF345	chr19:36898451:T:A	NI	NK	0.0395507778766799	0.0731386889268094	0.430065616962933
ZNF345	chr19:36898451:T:A	NI	CD8T	0.0400437076041291	0.0767439430043257	0.442955092254265
ZNF345	chr19:36898451:T:A	NI	monocyte	0.016266763994515	0.0758680846961631	0.527252381295062
ZNF345	chr19:36898451:T:A	NI	B	0.0276786213012863	0.069086866658855	0.487184205440831
ZNF345	chr19:36898451:T:A	NI	CD4T	0.0377394649725364	0.085957661340102	0.466380546738709
ZNF345	chr19:36898451:T:A	IAV	NK	0.0264566372313583	0.0593341109576009	0.468867710109449
ZNF345	chr19:36898451:T:A	IAV	CD8T	0.0242806307274944	0.0547697624381621	0.469674244073675
ZNF345	chr19:36898451:T:A	IAV	monocyte	0.00729286700442321	0.0615118133301073	0.57970066014774
ZNF345	chr19:36898451:T:A	IAV	B	0.018278770985317	0.0568501309848394	0.51315039693685
ZNF345	chr19:36898451:T:A	IAV	CD4T	0.0237495688839637	0.0691644305138933	0.50471267311516
ZNF345	chr19:36898451:T:A	LPS	NK	0.0368234397254414	0.0706150144300543	0.43478065374274
ZNF345	chr19:36898451:T:A	LPS	CD8T	0.0356484359345706	0.0677622179298798	0.435175454753089
ZNF345	chr19:36898451:T:A	LPS	monocyte	0.00654455023542718	0.0744300731855136	0.576047467815565
ZNF345	chr19:36898451:T:A	LPS	B	0.0251033147769571	0.067022606820865	0.491571264522872
ZNF345	chr19:36898451:T:A	LPS	CD4T	0.0255923753496058	0.0756996446373555	0.502011453399553
ZNF345	chr19:36898451:T:A	Tcruzi	NK	0.0392783468830678	0.0739495268866288	0.433294646791948
ZNF345	chr19:36898451:T:A	Tcruzi	CD8T	0.0314003617143035	0.068361504876369	0.464924859436088
ZNF345	chr19:36898451:T:A	Tcruzi	monocyte	0.0061889176229762	0.0720322766573282	0.583774326136085
ZNF345	chr19:36898451:T:A	Tcruzi	B	0.0207960545649449	0.0623548722641363	0.507990889978129
ZNF345	chr19:36898451:T:A	Tcruzi	CD4T	0.0347153641470878	0.0804399737029862	0.475872199509586
ZNF345	chr19:36898568:C:T	NI	NK	-0.00123224878362311	0.031398155658978	0.663216899320577
ZNF345	chr19:36898568:C:T	NI	CD8T	0.00197198137621879	0.0328534690639395	0.659207407632216
ZNF345	chr19:36898568:C:T	NI	monocyte	-0.0156152447828833	0.0452839098952463	0.526549165902893
ZNF345	chr19:36898568:C:T	NI	B	-0.00636209777221925	0.0347555885510448	0.613827895945214
ZNF345	chr19:36898568:C:T	NI	CD4T	0.00579654007063193	0.0396025190284937	0.626483464561208
ZNF345	chr19:36898568:C:T	IAV	NK	-0.00260661858549437	0.0299535536793884	0.647498194555181
ZNF345	chr19:36898568:C:T	IAV	CD8T	0.00180285421432561	0.028023551513314	0.659726808573053
ZNF345	chr19:36898568:C:T	IAV	monocyte	-0.0424279503327016	0.0673443355263199	0.414718759178327
ZNF345	chr19:36898568:C:T	IAV	B	-0.0225305283859605	0.0424184149028825	0.495842221222591
ZNF345	chr19:36898568:C:T	IAV	CD4T	-0.000878521285744589	0.0337309157952207	0.665390346411942
ZNF345	chr19:36898568:C:T	LPS	NK	0.000793143496198748	0.0317300591284571	0.66839473010765
ZNF345	chr19:36898568:C:T	LPS	CD8T	-0.00164289823207783	0.0296685096526159	0.654903773714431
ZNF345	chr19:36898568:C:T	LPS	monocyte	-0.0113722657595273	0.0435989917920057	0.56249346326543
ZNF345	chr19:36898568:C:T	LPS	B	-0.00984535541229603	0.0353160788038849	0.581045096685231
ZNF345	chr19:36898568:C:T	LPS	CD4T	-0.00394869902118443	0.0364689358908795	0.639775233950009
ZNF345	chr19:36898568:C:T	Tcruzi	NK	0.00306052831590934	0.0328978664803167	0.65106918953651
ZNF345	chr19:36898568:C:T	Tcruzi	CD8T	0.00492319868357052	0.0324237143353742	0.632348194896163
ZNF345	chr19:36898568:C:T	Tcruzi	monocyte	-0.0272013540191446	0.0487239952331534	0.481464714483646
ZNF345	chr19:36898568:C:T	Tcruzi	B	-0.00666183909198577	0.0331068981979883	0.606607264290485
ZNF345	chr19:36898568:C:T	Tcruzi	CD4T	0.0114495871533393	0.0399775163624197	0.592983530691878
ZNF345	chr19:36904229:A:G	NI	NK	-0.0369304535111142	0.0718231339138827	0.443453322667423
ZNF345	chr19:36904229:A:G	NI	CD8T	-0.0220591073724907	0.0647985709897879	0.512038156178219
ZNF345	chr19:36904229:A:G	NI	monocyte	-0.000455443303176417	0.0723638858661968	0.597031579381671
ZNF345	chr19:36904229:A:G	NI	B	0.02760703579644	0.0738713219141536	0.507070680312805
ZNF345	chr19:36904229:A:G	NI	CD4T	-0.00700293138494955	0.0738945842513887	0.580152486035776
ZNF345	chr19:36904229:A:G	IAV	NK	-0.0293664268016578	0.0623063594409159	0.461823798729756
ZNF345	chr19:36904229:A:G	IAV	CD8T	-0.0215321661263738	0.0532910542925413	0.488198052223832
ZNF345	chr19:36904229:A:G	IAV	monocyte	-0.00892601327470888	0.0611725745141321	0.577731200300629
ZNF345	chr19:36904229:A:G	IAV	B	0.00984567855933007	0.0545171962622536	0.571789135120755
ZNF345	chr19:36904229:A:G	IAV	CD4T	-0.0109781450793925	0.063497810314221	0.564820498376129
ZNF345	chr19:36904229:A:G	LPS	NK	-0.0306684911024836	0.0660275584486798	0.461296880545939
ZNF345	chr19:36904229:A:G	LPS	CD8T	-0.0218553263051348	0.058247812502601	0.495631522537781
ZNF345	chr19:36904229:A:G	LPS	monocyte	-0.00526171508391324	0.0723726544388064	0.587222510496283
ZNF345	chr19:36904229:A:G	LPS	B	0.0186532878373343	0.0660249375676702	0.536215472955952
ZNF345	chr19:36904229:A:G	LPS	CD4T	-0.0123456930720796	0.0693818868371947	0.559756837248418
ZNF345	chr19:36904229:A:G	Tcruzi	NK	-0.0383375950076556	0.0742397830379779	0.440884191093846
ZNF345	chr19:36904229:A:G	Tcruzi	CD8T	-0.0173849610906656	0.060440767479031	0.526453684444137
ZNF345	chr19:36904229:A:G	Tcruzi	monocyte	-0.0003251413718201	0.0697044118602399	0.613243289155303
ZNF345	chr19:36904229:A:G	Tcruzi	B	0.0159274642168643	0.0615699173979647	0.546107708261042
ZNF345	chr19:36904229:A:G	Tcruzi	CD4T	-0.013917109890351	0.0702050052167713	0.556432269685112
ZNF345	chr19:36906360:T:A	NI	NK	-0.00409498569180818	0.0230066004744233	0.688819178809131
ZNF345	chr19:36906360:T:A	NI	CD8T	-0.00420556053980412	0.0245879231091191	0.691812005569922
ZNF345	chr19:36906360:T:A	NI	monocyte	-0.00465566714590269	0.0362101300187033	0.657527027743772
ZNF345	chr19:36906360:T:A	NI	B	-0.00454195261011381	0.0253192567068558	0.688212559658924
ZNF345	chr19:36906360:T:A	NI	CD4T	-0.00191430888662436	0.0295819917757575	0.708036730368723
ZNF345	chr19:36906360:T:A	IAV	NK	-0.00548355958056632	0.0225957891188619	0.672029403493678
ZNF345	chr19:36906360:T:A	IAV	CD8T	-0.00385583016836256	0.0201425811612629	0.685831495735831
ZNF345	chr19:36906360:T:A	IAV	monocyte	0.00506352140376759	0.0255367500823298	0.685328820173501
ZNF345	chr19:36906360:T:A	IAV	B	-0.00394377038214104	0.0223465058421184	0.689148845591714
ZNF345	chr19:36906360:T:A	IAV	CD4T	-0.000565517485611996	0.0247874995489028	0.730050723867644
ZNF345	chr19:36906360:T:A	LPS	NK	-0.00559219531145656	0.0240262620662386	0.667120439438067
ZNF345	chr19:36906360:T:A	LPS	CD8T	-0.00439292326853089	0.0222377003766074	0.67705237591549
ZNF345	chr19:36906360:T:A	LPS	monocyte	0.00897701922477684	0.0333666099265396	0.645290888268307
ZNF345	chr19:36906360:T:A	LPS	B	-0.0108040149174514	0.0299747529496789	0.628189958649772
ZNF345	chr19:36906360:T:A	LPS	CD4T	0.00207971163076939	0.0275738311035326	0.718453198078998
ZNF345	chr19:36906360:T:A	Tcruzi	NK	-0.00248280825548652	0.0234793143915499	0.703937283100288
ZNF345	chr19:36906360:T:A	Tcruzi	CD8T	-0.00374505407495563	0.0237753962440913	0.692394697628076
ZNF345	chr19:36906360:T:A	Tcruzi	monocyte	0.00933914606032248	0.0325369617049897	0.647670747851147
ZNF345	chr19:36906360:T:A	Tcruzi	B	-0.00347212546129713	0.0239251826603369	0.694080346856348
ZNF345	chr19:36906360:T:A	Tcruzi	CD4T	-0.00161193070399191	0.0272148207338299	0.719028481067118
ZNF345	chr19:36971727:C:T	NI	NK	0.00728998680232444	0.0282682399912413	0.68560795460755
ZNF345	chr19:36971727:C:T	NI	CD8T	-0.000790059408697299	0.0272941213800857	0.75333098183934
ZNF345	chr19:36971727:C:T	NI	monocyte	-0.000135420466786247	0.0337143869469458	0.739130541676723
ZNF345	chr19:36971727:C:T	NI	B	0.00505639119121587	0.0296577577538911	0.706323010377945
ZNF345	chr19:36971727:C:T	NI	CD4T	-0.00464941314318413	0.0316800099062652	0.717782720097282
ZNF345	chr19:36971727:C:T	IAV	NK	0.00991381703908831	0.0287138016258235	0.659724750468676
ZNF345	chr19:36971727:C:T	IAV	CD8T	0.0061430952425149	0.0256478358903336	0.690030284146173
ZNF345	chr19:36971727:C:T	IAV	monocyte	0.00431128429747656	0.0303449957142365	0.729371532051347
ZNF345	chr19:36971727:C:T	IAV	B	0.0212675330556923	0.0385250698691984	0.589732081119654
ZNF345	chr19:36971727:C:T	IAV	CD4T	0.0116521757148509	0.0316307208189309	0.655821920300576
ZNF345	chr19:36971727:C:T	LPS	NK	0.00665674545815175	0.0283134972562661	0.689332753883787
ZNF345	chr19:36971727:C:T	LPS	CD8T	0.00388249601288875	0.0256623772375319	0.713726072167017
ZNF345	chr19:36971727:C:T	LPS	monocyte	-0.126423846045845	0.100668492831186	0.142472597880016
ZNF345	chr19:36971727:C:T	LPS	B	0.0130457841181603	0.0327321387362418	0.641970061522564
ZNF345	chr19:36971727:C:T	LPS	CD4T	0.00696517126540045	0.0303030978597739	0.694849505867054
ZNF345	chr19:36971727:C:T	Tcruzi	NK	0.0103531516430897	0.031142503097674	0.663957533486854
ZNF345	chr19:36971727:C:T	Tcruzi	CD8T	0.000392598085025323	0.0266078555524629	0.750209412468518
ZNF345	chr19:36971727:C:T	Tcruzi	monocyte	-0.0181279331749606	0.0392306682543526	0.620976944411768
ZNF345	chr19:36971727:C:T	Tcruzi	B	0.012782007879001	0.0320137610317789	0.643114098875664
ZNF345	chr19:36971727:C:T	Tcruzi	CD4T	-0.0153460145759677	0.0375671224820769	0.645585624291905
ZNF345	chr19:36999474:G:A	NI	NK	0.0127111855643726	0.0379332557337075	0.577924246540042
ZNF345	chr19:36999474:G:A	NI	CD8T	0.00493391988649367	0.03822125404993	0.639064591283604
ZNF345	chr19:36999474:G:A	NI	monocyte	0.0073126896070283	0.0476598865696155	0.600328144950741
ZNF345	chr19:36999474:G:A	NI	B	0.00157362970855101	0.0378384435672887	0.665136568555788
ZNF345	chr19:36999474:G:A	NI	CD4T	0.00319548239116042	0.0466918111611916	0.646462569147367
ZNF345	chr19:36999474:G:A	IAV	NK	0.00975967119754484	0.0340054754337672	0.592590720360966
ZNF345	chr19:36999474:G:A	IAV	CD8T	0.00713471302638589	0.0306288749613219	0.609569473541972
ZNF345	chr19:36999474:G:A	IAV	monocyte	0.0107538071333378	0.0400484025874342	0.59877740073629
ZNF345	chr19:36999474:G:A	IAV	B	0.00171856036032604	0.0328410306811569	0.661971881921117
ZNF345	chr19:36999474:G:A	IAV	CD4T	0.00348685847895096	0.0393942831481492	0.65118622378376
ZNF345	chr19:36999474:G:A	LPS	NK	0.0176125960587051	0.0422725193361671	0.541216650994563
ZNF345	chr19:36999474:G:A	LPS	CD8T	0.00685230829769898	0.0339967007984977	0.611523154998416
ZNF345	chr19:36999474:G:A	LPS	monocyte	0.0111414103484909	0.0478102105926289	0.590284102410773
ZNF345	chr19:36999474:G:A	LPS	B	0.00171530834839957	0.0376657363054048	0.656264442869518
ZNF345	chr19:36999474:G:A	LPS	CD4T	0.0035140198170472	0.0432335744116223	0.645778266150721
ZNF345	chr19:36999474:G:A	Tcruzi	NK	0.0147914205827337	0.0406083695481876	0.565764582277591
ZNF345	chr19:36999474:G:A	Tcruzi	CD8T	0.00425884578395229	0.0368491913045814	0.640377745744999
ZNF345	chr19:36999474:G:A	Tcruzi	monocyte	0.00795259985844054	0.0450836447257912	0.618356646354441
ZNF345	chr19:36999474:G:A	Tcruzi	B	0.00146924041439925	0.0359857187992556	0.663052820774881
ZNF345	chr19:36999474:G:A	Tcruzi	CD4T	0.00437018084425101	0.0437147232068411	0.64653228525985
ZNF345	chr19:37010252:G:A	NI	NK	0.0126342938481121	0.0751049095634077	0.538769933756971
ZNF345	chr19:37010252:G:A	NI	CD8T	-0.0130454211655552	0.0811051338363184	0.533883319077258
ZNF345	chr19:37010252:G:A	NI	monocyte	0.0888773822155664	0.132373436254213	0.323882636489616
ZNF345	chr19:37010252:G:A	NI	B	-0.0441403091746879	0.0966444458698127	0.432667772428585
ZNF345	chr19:37010252:G:A	NI	CD4T	-0.0485631792890952	0.111376266368125	0.436279061824015
ZNF345	chr19:37010252:G:A	IAV	NK	0.00856168912748348	0.068661756549802	0.550406512447865
ZNF345	chr19:37010252:G:A	IAV	CD8T	0.0058159780995296	0.0634029102487475	0.564916524726418
ZNF345	chr19:37010252:G:A	IAV	monocyte	0.0750541054956701	0.111208087688974	0.337243878458798
ZNF345	chr19:37010252:G:A	IAV	B	-0.0181170294696077	0.0727691074809135	0.505500107465415
ZNF345	chr19:37010252:G:A	IAV	CD4T	-0.0207411904517957	0.0854145318337971	0.507253888742547
ZNF345	chr19:37010252:G:A	LPS	NK	0.00568986286246335	0.0733264744509176	0.562180219636212
ZNF345	chr19:37010252:G:A	LPS	CD8T	-0.00159317017808711	0.0700632128970424	0.573054967667993
ZNF345	chr19:37010252:G:A	LPS	monocyte	0.0810514760278298	0.124878179775472	0.342358818909481
ZNF345	chr19:37010252:G:A	LPS	B	-0.0384580296493513	0.0920385082661843	0.445417032025746
ZNF345	chr19:37010252:G:A	LPS	CD4T	-0.0234344286363527	0.0933436649338088	0.501666948572332
ZNF345	chr19:37010252:G:A	Tcruzi	NK	0.00960741177106746	0.0760769473831507	0.549896511144939
ZNF345	chr19:37010252:G:A	Tcruzi	CD8T	-0.0142363234727484	0.0781418440192818	0.526513459637733
ZNF345	chr19:37010252:G:A	Tcruzi	monocyte	0.0895188742676302	0.130990409733105	0.331579586967829
ZNF345	chr19:37010252:G:A	Tcruzi	B	-0.0356657417171092	0.0869492296507075	0.449796404404407
ZNF345	chr19:37010252:G:A	Tcruzi	CD4T	-0.0368822550415046	0.0993329494569571	0.464359672710531
ZNF347	chr19:53042849:A:G	NI	NK	0.0166644340166742	0.0497447633405184	0.467820993953422
ZNF347	chr19:53042849:A:G	NI	CD8T	0.0313577243793953	0.0564378617267296	0.398967620420373
ZNF347	chr19:53042849:A:G	NI	monocyte	0.0116681231495833	0.0652714124423001	0.508376658503693
ZNF347	chr19:53042849:A:G	NI	B	0.033871391202544	0.0596320786390965	0.391938375516214
ZNF347	chr19:53042849:A:G	NI	CD4T	0.0452317096332011	0.0711008876198758	0.367197351949647
ZNF347	chr19:53042849:A:G	IAV	NK	0.0287665016465614	0.0513277786565052	0.395865161022081
ZNF347	chr19:53042849:A:G	IAV	CD8T	0.0254601824224333	0.0460414527372159	0.397368530353944
ZNF347	chr19:53042849:A:G	IAV	monocyte	0.01725406327574	0.0556821987985108	0.48623057717291
ZNF347	chr19:53042849:A:G	IAV	B	0.0341130302389275	0.0546371713462043	0.371915089974682
ZNF347	chr19:53042849:A:G	IAV	CD4T	0.0625263146302576	0.0769110290698604	0.306088674954728
ZNF347	chr19:53042849:A:G	LPS	NK	0.0287449315236565	0.0530609692897147	0.398225558995951
ZNF347	chr19:53042849:A:G	LPS	CD8T	0.0201260341385859	0.048323978111989	0.432886582698175
ZNF347	chr19:53042849:A:G	LPS	monocyte	0.018633279926658	0.0658766742256875	0.483906103031743
ZNF347	chr19:53042849:A:G	LPS	B	0.0626845510775705	0.0798860920318583	0.301018424960263
ZNF347	chr19:53042849:A:G	LPS	CD4T	0.0638029240801837	0.079513148968339	0.308751771035635
ZNF347	chr19:53042849:A:G	Tcruzi	NK	0.0273636984221937	0.0543767153201223	0.41516865316708
ZNF347	chr19:53042849:A:G	Tcruzi	CD8T	0.0268395310443483	0.0537546195215739	0.413887775568736
ZNF347	chr19:53042849:A:G	Tcruzi	monocyte	0.0142285438055209	0.0627679679063657	0.508136855323034
ZNF347	chr19:53042849:A:G	Tcruzi	B	0.0443937391535962	0.0636849482930309	0.345190103093577
ZNF347	chr19:53042849:A:G	Tcruzi	CD4T	0.0435888909302025	0.0672299326893638	0.368112097566099
ZNF347	chr19:53050739:C:A	NI	NK	0.0226557527920891	0.0441407643273812	0.379946581784828
ZNF347	chr19:53050739:C:A	NI	CD8T	0.0263112397814756	0.0468465702626356	0.364597191411461
ZNF347	chr19:53050739:C:A	NI	monocyte	-0.0784696132548544	0.0685851131294718	0.171198483192211
ZNF347	chr19:53050739:C:A	NI	B	-0.0164036625682036	0.0464814995899252	0.422698971661033
ZNF347	chr19:53050739:C:A	NI	CD4T	0.0103804849926144	0.052141982275925	0.490295790713381
ZNF347	chr19:53050739:C:A	IAV	NK	-0.004470418540695	0.0394022187647369	0.526437065650411
ZNF347	chr19:53050739:C:A	IAV	CD8T	0.0232154773566868	0.0401845130040448	0.356708329613464
ZNF347	chr19:53050739:C:A	IAV	monocyte	-0.0586582687901423	0.055971541114972	0.202784938547056
ZNF347	chr19:53050739:C:A	IAV	B	-0.0303477640769706	0.0448132582305376	0.314795380202774
ZNF347	chr19:53050739:C:A	IAV	CD4T	-0.0161903605145414	0.0463848674452217	0.437569938142122
ZNF347	chr19:53050739:C:A	LPS	NK	0.00263192484703782	0.0411461839258274	0.53312186845788
ZNF347	chr19:53050739:C:A	LPS	CD8T	0.0267665615058242	0.0438546416257273	0.345183282841292
ZNF347	chr19:53050739:C:A	LPS	monocyte	-0.0798894061954803	0.0701440160459505	0.174483975751467
ZNF347	chr19:53050739:C:A	LPS	B	-0.0404204779004851	0.0517450017847281	0.279760053335613
ZNF347	chr19:53050739:C:A	LPS	CD4T	-0.0137668169017438	0.0490054044152235	0.458495943370556
ZNF347	chr19:53050739:C:A	Tcruzi	NK	0.0259951956724063	0.04732733690131	0.366819088788805
ZNF347	chr19:53050739:C:A	Tcruzi	CD8T	0.0221362214959516	0.0446427034605566	0.386241057233029
ZNF347	chr19:53050739:C:A	Tcruzi	monocyte	-0.0916648677793606	0.0749925227544161	0.157638331845046
ZNF347	chr19:53050739:C:A	Tcruzi	B	-0.0296289803523136	0.046927371259498	0.330499989713828
ZNF347	chr19:53050739:C:A	Tcruzi	CD4T	0.00268888168226826	0.04854478778056	0.542514316707496
ZNF347	chr19:53050987:T:C	NI	NK	-0.00191159700448994	0.0276562056743996	0.658102266231846
ZNF347	chr19:53050987:T:C	NI	CD8T	0.00302077419112684	0.0292256982098476	0.631194919059835
ZNF347	chr19:53050987:T:C	NI	monocyte	0.0454987430804007	0.0557685114893541	0.338251528905861
ZNF347	chr19:53050987:T:C	NI	B	-0.00532195337591225	0.0328555701278385	0.637168647841119
ZNF347	chr19:53050987:T:C	NI	CD4T	0.0142114946509002	0.0377010580947038	0.539970076080462
ZNF347	chr19:53050987:T:C	IAV	NK	-0.00307964238431633	0.0263575204408123	0.645680886176118
ZNF347	chr19:53050987:T:C	IAV	CD8T	-0.00345569480957152	0.0248842822915117	0.642145118990117
ZNF347	chr19:53050987:T:C	IAV	monocyte	0.022906652824602	0.0378906821289855	0.465175846181798
ZNF347	chr19:53050987:T:C	IAV	B	0.00836257641752467	0.0286178145913553	0.576888271307545
ZNF347	chr19:53050987:T:C	IAV	CD4T	0.00904130470729958	0.0312360767513746	0.575140907146223
ZNF347	chr19:53050987:T:C	LPS	NK	-0.00553081036753573	0.0291265203544751	0.620422887844978
ZNF347	chr19:53050987:T:C	LPS	CD8T	0.00748391199815705	0.027018543161758	0.577247323935331
ZNF347	chr19:53050987:T:C	LPS	monocyte	0.0230044949288122	0.042884091822269	0.473600179411578
ZNF347	chr19:53050987:T:C	LPS	B	0.00273054094036352	0.0303939873014728	0.629643773479407
ZNF347	chr19:53050987:T:C	LPS	CD4T	0.016877059647143	0.0368241494299986	0.518262911036563
ZNF347	chr19:53050987:T:C	Tcruzi	NK	-0.00307183311998877	0.0291624536663761	0.647208481683438
ZNF347	chr19:53050987:T:C	Tcruzi	CD8T	0.00597984441278778	0.0287891672263532	0.600275495907835
ZNF347	chr19:53050987:T:C	Tcruzi	monocyte	0.0358127850746091	0.0502293565512292	0.418803163243371
ZNF347	chr19:53050987:T:C	Tcruzi	B	0.00408240367977209	0.0294178296353814	0.619532404096763
ZNF347	chr19:53050987:T:C	Tcruzi	CD4T	0.00904139909390444	0.0339301432844174	0.58009231412497
ZNF347	chr19:53064069:G:C	NI	NK	-0.00722845489332723	0.0542490643081981	0.577727180386125
ZNF347	chr19:53064069:G:C	NI	CD8T	0.0198878978319616	0.0611714478439442	0.508636553543228
ZNF347	chr19:53064069:G:C	NI	monocyte	-0.0857682534408103	0.111057867115318	0.29091884551209
ZNF347	chr19:53064069:G:C	NI	B	0.018222782087769	0.0627837469530277	0.521016723092082
ZNF347	chr19:53064069:G:C	NI	CD4T	0.00951970866902005	0.0701045057020738	0.559412512708341
ZNF347	chr19:53064069:G:C	IAV	NK	0.00406983783535049	0.0497025816292868	0.586600184670466
ZNF347	chr19:53064069:G:C	IAV	CD8T	0.00252861374769748	0.0459275667443811	0.58972816154785
ZNF347	chr19:53064069:G:C	IAV	monocyte	-0.0380036770842489	0.068873731976101	0.418040259202871
ZNF347	chr19:53064069:G:C	IAV	B	0.00236142234242676	0.0521304036596789	0.59493273942256
ZNF347	chr19:53064069:G:C	IAV	CD4T	0.0200143908942516	0.0634769210287575	0.511375884749107
ZNF347	chr19:53064069:G:C	LPS	NK	0.00233504802640962	0.053272236971056	0.593653285639172
ZNF347	chr19:53064069:G:C	LPS	CD8T	0.0104133163874514	0.0516012763172169	0.543430588930332
ZNF347	chr19:53064069:G:C	LPS	monocyte	-0.0467549567899875	0.0835626594561743	0.406800064892141
ZNF347	chr19:53064069:G:C	LPS	B	0.0151667690293947	0.0612540316164443	0.531263455273395
ZNF347	chr19:53064069:G:C	LPS	CD4T	0.0196837220078123	0.068437219659674	0.516524728673705
ZNF347	chr19:53064069:G:C	Tcruzi	NK	0.000843105873313926	0.0547967193731605	0.604395889762676
ZNF347	chr19:53064069:G:C	Tcruzi	CD8T	0.0157214469075563	0.0576380932644	0.52375324265071
ZNF347	chr19:53064069:G:C	Tcruzi	monocyte	-0.0650784414665833	0.0941500982708106	0.361323773536755
ZNF347	chr19:53064069:G:C	Tcruzi	B	0.0190084609358442	0.0607550558142578	0.512923833473504
ZNF347	chr19:53064069:G:C	Tcruzi	CD4T	0.0144583661851588	0.0666278203683365	0.539776383826465
ZNF347	chr19:53072055:T:C	NI	NK	-0.0267193255122331	0.060904988457138	0.480062387706857
ZNF347	chr19:53072055:T:C	NI	CD8T	-0.0311198656936187	0.0685199602357123	0.476645657841679
ZNF347	chr19:53072055:T:C	NI	monocyte	-0.00287368229315666	0.0728748259710087	0.587776445274684
ZNF347	chr19:53072055:T:C	NI	B	-0.015548051750166	0.0613573863317965	0.542866166506113
ZNF347	chr19:53072055:T:C	NI	CD4T	-0.0201070132625041	0.075384427559441	0.529690103306552
ZNF347	chr19:53072055:T:C	IAV	NK	-0.0277535437698188	0.0591990020678126	0.467899547042012
ZNF347	chr19:53072055:T:C	IAV	CD8T	-0.0293221839919319	0.05816989147937	0.452828935821321
ZNF347	chr19:53072055:T:C	IAV	monocyte	-0.00533755864551642	0.0600126631648398	0.595410910501635
ZNF347	chr19:53072055:T:C	IAV	B	-0.0173624122619538	0.0547439534789337	0.523316102763238
ZNF347	chr19:53072055:T:C	IAV	CD4T	-0.0271497656756287	0.0683190532633913	0.496885631584271
ZNF347	chr19:53072055:T:C	LPS	NK	-0.0381020721809398	0.071339686796128	0.433517908904288
ZNF347	chr19:53072055:T:C	LPS	CD8T	-0.0300579636761543	0.0618363397319101	0.457720997059737
ZNF347	chr19:53072055:T:C	LPS	monocyte	-0.0152659439687774	0.0741845748165837	0.546908308581069
ZNF347	chr19:53072055:T:C	LPS	B	-0.0215397731259742	0.063387088149643	0.510050560571754
ZNF347	chr19:53072055:T:C	LPS	CD4T	-0.0238110450592697	0.0718732302470793	0.511875963454366
ZNF347	chr19:53072055:T:C	Tcruzi	NK	-0.0258382932565353	0.061911372908522	0.485936646115598
ZNF347	chr19:53072055:T:C	Tcruzi	CD8T	-0.030265461884132	0.0664751953517896	0.474463049054339
ZNF347	chr19:53072055:T:C	Tcruzi	monocyte	-0.00231526095384329	0.0702613369650437	0.606496053748356
ZNF347	chr19:53072055:T:C	Tcruzi	B	-0.0182160239495125	0.059756677016072	0.52597503513976
ZNF347	chr19:53072055:T:C	Tcruzi	CD4T	-0.0182894429757201	0.0710085403271959	0.538180947251041
ZNF347	chr19:53095027:T:G	NI	NK	-0.0133778025182471	0.0553144618503709	0.558811694999295
ZNF347	chr19:53095027:T:G	NI	CD8T	-0.0114316054085156	0.0613069637951853	0.575041721346393
ZNF347	chr19:53095027:T:G	NI	monocyte	0.0138374871466993	0.0766463251093406	0.558367608477533
ZNF347	chr19:53095027:T:G	NI	B	-0.0259503101332548	0.0680955244998331	0.511012262204031
ZNF347	chr19:53095027:T:G	NI	CD4T	-0.0108851899172124	0.0752005296967457	0.579089196709596
ZNF347	chr19:53095027:T:G	IAV	NK	-0.0090822451578559	0.0501656859136131	0.576384094032434
ZNF347	chr19:53095027:T:G	IAV	CD8T	-0.00942506015200178	0.0468240800874498	0.570637785526342
ZNF347	chr19:53095027:T:G	IAV	monocyte	0.00242444565154375	0.060044063917083	0.625693394385765
ZNF347	chr19:53095027:T:G	IAV	B	-0.0267341742467516	0.0632066178962319	0.493409127153516
ZNF347	chr19:53095027:T:G	IAV	CD4T	-0.00647078263606418	0.0634982456948453	0.598365012847514
ZNF347	chr19:53095027:T:G	LPS	NK	-0.0147926556016668	0.0562359145503198	0.546602399439308
ZNF347	chr19:53095027:T:G	LPS	CD8T	-0.0130531006177969	0.0542501409433068	0.553622462240962
ZNF347	chr19:53095027:T:G	LPS	monocyte	0.00431039473478	0.072732336840318	0.609185906766887
ZNF347	chr19:53095027:T:G	LPS	B	-0.0291944933257614	0.0704950026390535	0.492730692868371
ZNF347	chr19:53095027:T:G	LPS	CD4T	-0.0131836874279236	0.0707695542069485	0.569719690159742
ZNF347	chr19:53095027:T:G	Tcruzi	NK	-0.0152351509972126	0.0579269780539714	0.55084824801962
ZNF347	chr19:53095027:T:G	Tcruzi	CD8T	-0.00702720350227859	0.0584200702296779	0.59150276851653
ZNF347	chr19:53095027:T:G	Tcruzi	monocyte	0.00704831711633385	0.0708993601570352	0.604789618288718
ZNF347	chr19:53095027:T:G	Tcruzi	B	-0.0240988289284224	0.0641690482873529	0.511414408887377
ZNF347	chr19:53095027:T:G	Tcruzi	CD4T	-0.0126997019184907	0.0711897896563718	0.576125946624437
ZNF347	chr19:53097343:A:C	NI	NK	-0.0191552934151313	0.0639234821734159	0.528606078566033
ZNF347	chr19:53097343:A:C	NI	CD8T	-0.023423918995063	0.0729455508412137	0.520799437491177
ZNF347	chr19:53097343:A:C	NI	monocyte	-0.0234606051432231	0.0851910146979156	0.514048438768055
ZNF347	chr19:53097343:A:C	NI	B	-0.0152689604961204	0.0681829712490622	0.552804059994599
ZNF347	chr19:53097343:A:C	NI	CD4T	-0.0384120904021141	0.0957584396179759	0.486315024591804
ZNF347	chr19:53097343:A:C	IAV	NK	-0.00908019674266084	0.0562756053068226	0.569233496376346
ZNF347	chr19:53097343:A:C	IAV	CD8T	-0.0108737026144725	0.0525249783731468	0.555009767422899
ZNF347	chr19:53097343:A:C	IAV	monocyte	-0.0182984146969997	0.0697952382841773	0.541002715371639
ZNF347	chr19:53097343:A:C	IAV	B	-0.0114622143977763	0.0581816670550326	0.560652769998291
ZNF347	chr19:53097343:A:C	IAV	CD4T	-0.030342048932139	0.0793616486716035	0.500437234971897
ZNF347	chr19:53097343:A:C	LPS	NK	-0.0128886890320342	0.0618384751056812	0.551453734810801
ZNF347	chr19:53097343:A:C	LPS	CD8T	-0.0190064464767649	0.0627369017838552	0.522090431007334
ZNF347	chr19:53097343:A:C	LPS	monocyte	-0.0252954823495372	0.0869164186561174	0.518718901374396
ZNF347	chr19:53097343:A:C	LPS	B	-0.0113111997753103	0.0668331499986299	0.564033008015298
ZNF347	chr19:53097343:A:C	LPS	CD4T	-0.0362281065528622	0.0896298751395071	0.488700625987769
ZNF347	chr19:53097343:A:C	Tcruzi	NK	-0.0159364876207886	0.0641352807395353	0.542632791534764
ZNF347	chr19:53097343:A:C	Tcruzi	CD8T	-0.0278812701176642	0.0736062008454971	0.500190401529131
ZNF347	chr19:53097343:A:C	Tcruzi	monocyte	-0.02108612068356	0.0812843871936145	0.537145670481385
ZNF347	chr19:53097343:A:C	Tcruzi	B	-0.00786526442396035	0.0633824780112614	0.579018612482945
ZNF347	chr19:53097343:A:C	Tcruzi	CD4T	-0.0422806599680322	0.0951242026038135	0.476021401278715
ZNF347	chr19:53097498:T:A	NI	NK	0.0150350935611635	0.0490983945846613	0.55357544206967
ZNF347	chr19:53097498:T:A	NI	CD8T	-0.000964020786203761	0.0494243007491995	0.641175367659726
ZNF347	chr19:53097498:T:A	NI	monocyte	-0.00382694184253923	0.061518572687468	0.603314383656119
ZNF347	chr19:53097498:T:A	NI	B	0.00148602111996968	0.0499371299813396	0.638743734344987
ZNF347	chr19:53097498:T:A	NI	CD4T	-0.0194738519942221	0.0659805881326653	0.548341466750858
ZNF347	chr19:53097498:T:A	IAV	NK	0.0164549479983438	0.0480053876891354	0.540832711255299
ZNF347	chr19:53097498:T:A	IAV	CD8T	0.0155763940398551	0.0458844675891895	0.543210442101553
ZNF347	chr19:53097498:T:A	IAV	monocyte	-0.00175193786292859	0.0507902582316182	0.63682485797004
ZNF347	chr19:53097498:T:A	IAV	B	0.00138323678900413	0.0435213153001371	0.637884251966904
ZNF347	chr19:53097498:T:A	IAV	CD4T	-0.0156793278459136	0.0559676163450795	0.562708301173517
ZNF347	chr19:53097498:T:A	LPS	NK	0.0159730096390585	0.0499977989552299	0.542333673070925
ZNF347	chr19:53097498:T:A	LPS	CD8T	0.0111098675107142	0.0465739248600675	0.571688900120211
ZNF347	chr19:53097498:T:A	LPS	monocyte	0.00725349329939116	0.0628292282006547	0.597368848462851
ZNF347	chr19:53097498:T:A	LPS	B	0.00679609653842485	0.0506911795746202	0.602813371696192
ZNF347	chr19:53097498:T:A	LPS	CD4T	-0.0143432424247968	0.0596477702571416	0.570371173601232
ZNF347	chr19:53097498:T:A	Tcruzi	NK	0.0141724788050905	0.050107520801262	0.559413304213889
ZNF347	chr19:53097498:T:A	Tcruzi	CD8T	0.00371729700006839	0.0480475333043007	0.62445933127014
ZNF347	chr19:53097498:T:A	Tcruzi	monocyte	-0.0022306693944401	0.0586795624277727	0.629844822325951
ZNF347	chr19:53097498:T:A	Tcruzi	B	0.000437209787621344	0.0473422121850948	0.64271162475202
ZNF347	chr19:53097498:T:A	Tcruzi	CD4T	-0.0171256592510885	0.0612930561424735	0.561001098407344
ZNF347	chr19:53113687:A:G	NI	NK	0.0066334470359854	0.0451265987494926	0.577918042203977
ZNF347	chr19:53113687:A:G	NI	CD8T	0.0215700170076521	0.0534995325869386	0.497775449896912
ZNF347	chr19:53113687:A:G	NI	monocyte	-0.0229026503373287	0.066421550626038	0.500638696222737
ZNF347	chr19:53113687:A:G	NI	B	0.0208086181826642	0.0541862226453529	0.503336596953161
ZNF347	chr19:53113687:A:G	NI	CD4T	0.0348852981490032	0.0697459139876465	0.456308954965909
ZNF347	chr19:53113687:A:G	IAV	NK	0.00407773369129928	0.0422852039196859	0.592628614778134
ZNF347	chr19:53113687:A:G	IAV	CD8T	0.00597338070379747	0.039495813730605	0.572876056903956
ZNF347	chr19:53113687:A:G	IAV	monocyte	-0.0173772035110193	0.0543431381961456	0.532615982541656
ZNF347	chr19:53113687:A:G	IAV	B	0.0151252071099944	0.0460804014902335	0.521304297176666
ZNF347	chr19:53113687:A:G	IAV	CD4T	0.0281382535141848	0.0588316781145152	0.471884552738439
ZNF347	chr19:53113687:A:G	LPS	NK	0.00313724916699082	0.0455017975937717	0.595942026471083
ZNF347	chr19:53113687:A:G	LPS	CD8T	0.00766468870821887	0.0439818069111727	0.56154524935181
ZNF347	chr19:53113687:A:G	LPS	monocyte	-0.0299098704868961	0.0712062069878636	0.481648648861074
ZNF347	chr19:53113687:A:G	LPS	B	0.0233173148709278	0.0555144918198935	0.487693502333463
ZNF347	chr19:53113687:A:G	LPS	CD4T	0.0286518149827893	0.0630357226149264	0.47645617325554
ZNF347	chr19:53113687:A:G	Tcruzi	NK	0.0126638975898723	0.0481903089724374	0.541929128692942
ZNF347	chr19:53113687:A:G	Tcruzi	CD8T	0.017366473389063	0.0501387701966727	0.512587103800185
ZNF347	chr19:53113687:A:G	Tcruzi	monocyte	-0.0206025420957663	0.0631512426766875	0.526446456731739
ZNF347	chr19:53113687:A:G	Tcruzi	B	0.0318572933186286	0.0618393029737809	0.448834524047044
ZNF347	chr19:53113687:A:G	Tcruzi	CD4T	0.0351022161368829	0.0671048459972963	0.453795155469463
ZNF347	chr19:53137931:T:C	NI	NK	-0.0243309659530615	0.0565718284126235	0.481362285901317
ZNF347	chr19:53137931:T:C	NI	CD8T	-0.0302857331185285	0.063967613027288	0.467750579157585
ZNF347	chr19:53137931:T:C	NI	monocyte	-0.0397075600362978	0.0798121364609687	0.433678175050357
ZNF347	chr19:53137931:T:C	NI	B	-0.0352440929209013	0.0682259581619098	0.449338353604234
ZNF347	chr19:53137931:T:C	NI	CD4T	-0.0330819394213099	0.0763287326785131	0.473965316230971
ZNF347	chr19:53137931:T:C	IAV	NK	-0.020348597310195	0.0515530189517147	0.492575885646478
ZNF347	chr19:53137931:T:C	IAV	CD8T	-0.0259733712443552	0.052007291153339	0.455706087697117
ZNF347	chr19:53137931:T:C	IAV	monocyte	-0.0235789133945036	0.0619830657259721	0.494658011112972
ZNF347	chr19:53137931:T:C	IAV	B	-0.0249842131034311	0.0554741059922287	0.473389141180203
ZNF347	chr19:53137931:T:C	IAV	CD4T	-0.0223172438663551	0.0627539520267688	0.505312979089664
ZNF347	chr19:53137931:T:C	LPS	NK	-0.02430721787668	0.056515980999609	0.476396031139618
ZNF347	chr19:53137931:T:C	LPS	CD8T	-0.0275601897711365	0.0565876384984452	0.457496786401422
ZNF347	chr19:53137931:T:C	LPS	monocyte	-0.0552603039025887	0.097355395532525	0.397947787250949
ZNF347	chr19:53137931:T:C	LPS	B	-0.0304849575628227	0.0640974145529785	0.460355162125187
ZNF347	chr19:53137931:T:C	LPS	CD4T	-0.027162742171678	0.0695840770446075	0.490392605604864
ZNF347	chr19:53137931:T:C	Tcruzi	NK	-0.0268193355451163	0.0595586400588369	0.472699119027719
ZNF347	chr19:53137931:T:C	Tcruzi	CD8T	-0.0312533569037607	0.0631602865768096	0.458561128008867
ZNF347	chr19:53137931:T:C	Tcruzi	monocyte	-0.0334057934426392	0.0743649061970356	0.469618473649384
ZNF347	chr19:53137931:T:C	Tcruzi	B	-0.0309599513006478	0.0629191238158763	0.457128981057406
ZNF347	chr19:53137931:T:C	Tcruzi	CD4T	-0.0298355995531103	0.0713722579692133	0.485183014520699
ZNF347	chr19:53147103:G:A	NI	NK	0.000579783337251276	0.0409944524925055	0.657139663809724
ZNF347	chr19:53147103:G:A	NI	CD8T	0.0106870243052259	0.0480534978971485	0.598369097021495
ZNF347	chr19:53147103:G:A	NI	monocyte	0.00973321651851347	0.0588730761981006	0.584928528931251
ZNF347	chr19:53147103:G:A	NI	B	-0.000512913540016444	0.0465088914181634	0.663470924373264
ZNF347	chr19:53147103:G:A	NI	CD4T	0.0137267938768292	0.0591524570324678	0.584422322360449
ZNF347	chr19:53147103:G:A	IAV	NK	-0.0047149740719475	0.039439545705105	0.635838815312225
ZNF347	chr19:53147103:G:A	IAV	CD8T	-0.00116802426235698	0.0354806656208253	0.660936627642467
ZNF347	chr19:53147103:G:A	IAV	monocyte	0.0206648933198821	0.0712481446170339	0.559931419561366
ZNF347	chr19:53147103:G:A	IAV	B	-0.000474283282510257	0.040167445798193	0.663821992872125
ZNF347	chr19:53147103:G:A	IAV	CD4T	0.00403551979038133	0.0479219831284793	0.635658473857682
ZNF347	chr19:53147103:G:A	LPS	NK	-0.00104553911396686	0.0413594332244639	0.656202012217523
ZNF347	chr19:53147103:G:A	LPS	CD8T	0.00244690134356682	0.0399123727853725	0.637506500982739
ZNF347	chr19:53147103:G:A	LPS	monocyte	0.0112681301202865	0.0588685605773468	0.589818802226015
ZNF347	chr19:53147103:G:A	LPS	B	0.00155664751398158	0.0460529598074591	0.646662055592214
ZNF347	chr19:53147103:G:A	LPS	CD4T	0.00578738906966055	0.0529142752793811	0.623828246815704
ZNF347	chr19:53147103:G:A	Tcruzi	NK	-0.00234041677308325	0.0428995178890886	0.652088512709082
ZNF347	chr19:53147103:G:A	Tcruzi	CD8T	0.00852452769622662	0.0455724404732829	0.606652770282823
ZNF347	chr19:53147103:G:A	Tcruzi	monocyte	0.0081232831098854	0.0556577355645646	0.611780259122987
ZNF347	chr19:53147103:G:A	Tcruzi	B	-0.00123366403290328	0.0441309894178273	0.659265452984724
ZNF347	chr19:53147103:G:A	Tcruzi	CD4T	0.0122978781999087	0.0552722721118579	0.595969794419614
ZNF347	chr19:53159175:C:T	NI	NK	-0.207433740997852	0.0974992949382789	0.0174718485790039
ZNF347	chr19:53159175:C:T	NI	CD8T	-0.357004051687873	0.100548911452215	0.000211437742539289
ZNF347	chr19:53159175:C:T	NI	monocyte	-0.197663811361285	0.126593708333791	0.0555519648890362
ZNF347	chr19:53159175:C:T	NI	B	-0.0104967714008821	0.116904587857963	0.442534576458311
ZNF347	chr19:53159175:C:T	NI	CD4T	-0.503431565567332	0.122251031284606	7.55921864814546e-06
ZNF347	chr19:53159175:C:T	IAV	NK	-0.250138459231333	0.0961524289545444	0.00289509673533273
ZNF347	chr19:53159175:C:T	IAV	CD8T	-0.215551202039265	0.0860695776497534	0.00716100782122631
ZNF347	chr19:53159175:C:T	IAV	monocyte	-0.0924787839606701	0.111346179925357	0.196001170747613
ZNF347	chr19:53159175:C:T	IAV	B	-0.0789142403975868	0.0982414521021047	0.203479993116563
ZNF347	chr19:53159175:C:T	IAV	CD4T	-0.47090424531389	0.115251084031838	2.28325647289029e-06
ZNF347	chr19:53159175:C:T	LPS	NK	-0.264132211006706	0.100134666967076	0.00310272510668697
ZNF347	chr19:53159175:C:T	LPS	CD8T	-0.320659309451856	0.0945205996855307	0.00020771957921073
ZNF347	chr19:53159175:C:T	LPS	monocyte	-0.142805658728515	0.129002762296089	0.130463604313157
ZNF347	chr19:53159175:C:T	LPS	B	-0.0785862996551768	0.106821375585223	0.223877405458255
ZNF347	chr19:53159175:C:T	LPS	CD4T	-0.566107712521227	0.1311941192543	4.1116178528533e-07
ZNF347	chr19:53159175:C:T	Tcruzi	NK	-0.211304393085364	0.102225088193706	0.0207252301980235
ZNF347	chr19:53159175:C:T	Tcruzi	CD8T	-0.355939744581129	0.100392674139744	0.000152962351819275
ZNF347	chr19:53159175:C:T	Tcruzi	monocyte	-0.182230186905092	0.123709631479978	0.0664757730042168
ZNF347	chr19:53159175:C:T	Tcruzi	B	-0.0543905306663106	0.105223806874536	0.291117969526301
ZNF347	chr19:53159175:C:T	Tcruzi	CD4T	-0.45586806922351	0.113585296210524	2.82377405931289e-05
ZNF347	chr19:53189579:C:A	NI	NK	-0.015555150996158	0.0305303870155658	0.503699818916319
ZNF347	chr19:53189579:C:A	NI	CD8T	-0.0107079580523093	0.0298481801748294	0.559439768810915
ZNF347	chr19:53189579:C:A	NI	monocyte	0.0199653636446713	0.0407681534434589	0.477216813282578
ZNF347	chr19:53189579:C:A	NI	B	-0.00913746985650842	0.0309571207482975	0.579644175676153
ZNF347	chr19:53189579:C:A	NI	CD4T	0.0178719147759834	0.0389510564604872	0.512294143518741
ZNF347	chr19:53189579:C:A	IAV	NK	-0.00792315758270175	0.0259179457634168	0.567946897796835
ZNF347	chr19:53189579:C:A	IAV	CD8T	-0.0147730494156496	0.0285360105873465	0.501053580959448
ZNF347	chr19:53189579:C:A	IAV	monocyte	0.0108770422814421	0.03174143552045	0.559749203764356
ZNF347	chr19:53189579:C:A	IAV	B	-0.00454008320144009	0.0266148307913778	0.617107609867282
ZNF347	chr19:53189579:C:A	IAV	CD4T	0.0142090714625029	0.0330517874722311	0.53777789485051
ZNF347	chr19:53189579:C:A	LPS	NK	-0.0120737505925315	0.029056940464569	0.530237913758329
ZNF347	chr19:53189579:C:A	LPS	CD8T	-0.00703286490408309	0.0258318100838016	0.579237042829773
ZNF347	chr19:53189579:C:A	LPS	monocyte	0.0168355739354464	0.0394818455381053	0.517983857820525
ZNF347	chr19:53189579:C:A	LPS	B	-0.00447586485720793	0.0293150812985335	0.617615077544404
ZNF347	chr19:53189579:C:A	LPS	CD4T	0.0138909662132161	0.0343391998414745	0.53999291174357
ZNF347	chr19:53189579:C:A	Tcruzi	NK	-0.0296079493169184	0.0435346065785736	0.427186198056808
ZNF347	chr19:53189579:C:A	Tcruzi	CD8T	-0.00724496027655335	0.0279196942943393	0.582136785661507
ZNF347	chr19:53189579:C:A	Tcruzi	monocyte	0.00868302503328742	0.035355821432561	0.579211525418666
ZNF347	chr19:53189579:C:A	Tcruzi	B	-0.0109823121142529	0.0307385002636431	0.553684205116571
ZNF347	chr19:53189579:C:A	Tcruzi	CD4T	0.00547721521905132	0.0319581806007927	0.611846807667997
ZNF347	chr19:53191689:C:T	NI	NK	0.0269543960396091	0.0701075765914635	0.510369830640204
ZNF347	chr19:53191689:C:T	NI	CD8T	-0.0012166647591002	0.0601115005891641	0.629333503851165
ZNF347	chr19:53191689:C:T	NI	monocyte	-0.00445087697632444	0.0739042020375715	0.591967062168478
ZNF347	chr19:53191689:C:T	NI	B	-0.000712901088340304	0.0602303418555085	0.630311439381945
ZNF347	chr19:53191689:C:T	NI	CD4T	-0.0124272384317393	0.0758286388873716	0.578639019871068
ZNF347	chr19:53191689:C:T	IAV	NK	0.013594389895283	0.0538170576008026	0.560127850979495
ZNF347	chr19:53191689:C:T	IAV	CD8T	0.00336604472339875	0.0464406339000163	0.614827241384475
ZNF347	chr19:53191689:C:T	IAV	monocyte	0.002548531273863	0.0608976456635367	0.623759499235927
ZNF347	chr19:53191689:C:T	IAV	B	-0.000789730407696702	0.0520276792404972	0.629300657550646
ZNF347	chr19:53191689:C:T	IAV	CD4T	-0.0177580941742788	0.0684134558939499	0.558197790350157
ZNF347	chr19:53191689:C:T	LPS	NK	0.010178688249193	0.0558174179711178	0.577437241308106
ZNF347	chr19:53191689:C:T	LPS	CD8T	-0.00174933760253269	0.0526029599410843	0.620823985049998
ZNF347	chr19:53191689:C:T	LPS	monocyte	-0.00233716427958484	0.0735522949184715	0.612217119420641
ZNF347	chr19:53191689:C:T	LPS	B	-0.00377751574955082	0.0600573209414749	0.610646268213304
ZNF347	chr19:53191689:C:T	LPS	CD4T	-0.0190278300687884	0.0746053721719696	0.553747894368659
ZNF347	chr19:53191689:C:T	Tcruzi	NK	0.0216687017522918	0.0652986120186568	0.531148295082877
ZNF347	chr19:53191689:C:T	Tcruzi	CD8T	0.000954269191005018	0.0581097252707116	0.629860392304796
ZNF347	chr19:53191689:C:T	Tcruzi	monocyte	0.00689550214082464	0.0719622331328057	0.602979407727892
ZNF347	chr19:53191689:C:T	Tcruzi	B	-0.00344438552299448	0.057351148993369	0.615920934500107
ZNF347	chr19:53191689:C:T	Tcruzi	CD4T	-0.0103993651688523	0.0710877703099799	0.590104469591118
ZNF347	chr19:53223408:C:T	NI	NK	0.0143937133807376	0.0375507804110084	0.527583766391289
ZNF347	chr19:53223408:C:T	NI	CD8T	0.00866969583677938	0.0379314716012614	0.571015769979906
ZNF347	chr19:53223408:C:T	NI	monocyte	0.00894017728711297	0.0580939204275181	0.576339927833734
ZNF347	chr19:53223408:C:T	NI	B	-0.00652771539138639	0.039879214637047	0.610193694425373
ZNF347	chr19:53223408:C:T	NI	CD4T	0.0132465856067677	0.0456192753447893	0.551485412435209
ZNF347	chr19:53223408:C:T	IAV	NK	0.0103490904262186	0.0344393365457782	0.552784147576911
ZNF347	chr19:53223408:C:T	IAV	CD8T	0.00849639161798642	0.0316856075357634	0.559485383226705
ZNF347	chr19:53223408:C:T	IAV	monocyte	-0.0383189837377511	0.0606272770561692	0.429355135219272
ZNF347	chr19:53223408:C:T	IAV	B	-0.0119785969118561	0.0381640885326064	0.56331563645156
ZNF347	chr19:53223408:C:T	IAV	CD4T	0.009112310249971	0.0391081491492475	0.575054174907809
ZNF347	chr19:53223408:C:T	LPS	NK	0.0150017314768263	0.0378685014158477	0.516768377771316
ZNF347	chr19:53223408:C:T	LPS	CD8T	0.0297038356078837	0.0469943668936359	0.42999805647842
ZNF347	chr19:53223408:C:T	LPS	monocyte	-0.0357971858311335	0.0602286085171437	0.44343307908298
ZNF347	chr19:53223408:C:T	LPS	B	-0.00215707646552967	0.0386324981429355	0.636029085314532
ZNF347	chr19:53223408:C:T	LPS	CD4T	0.0204127135155306	0.0457362274455262	0.503478283940197
ZNF347	chr19:53223408:C:T	Tcruzi	NK	0.0175951150808783	0.0405495060035707	0.510147039939232
ZNF347	chr19:53223408:C:T	Tcruzi	CD8T	0.0159864578552508	0.0387237797315069	0.516857532764609
ZNF347	chr19:53223408:C:T	Tcruzi	monocyte	-0.0265814618176794	0.0524782016032309	0.484540437956654
ZNF347	chr19:53223408:C:T	Tcruzi	B	-0.00576657134894644	0.0378725983719605	0.611237935769291
ZNF347	chr19:53223408:C:T	Tcruzi	CD4T	0.0123561476139096	0.0428274092115375	0.557600231909739
ZNF35	chr3:44560470:G:A	NI	NK	0.0453859990113612	0.118102194995528	0.449177151938966
ZNF35	chr3:44560470:G:A	NI	CD8T	-0.0391109675870619	0.105824988315507	0.409444650944365
ZNF35	chr3:44560470:G:A	NI	monocyte	-0.0709512692548048	0.136777696715438	0.352645824717594
ZNF35	chr3:44560470:G:A	NI	B	-0.0759500043189364	0.118206282694149	0.315113959758503
ZNF35	chr3:44560470:G:A	NI	CD4T	-0.168517171083053	0.187461484347083	0.221311195520252
ZNF35	chr3:44560470:G:A	IAV	NK	0.0419675988559208	0.110418944421625	0.450770289555268
ZNF35	chr3:44560470:G:A	IAV	CD8T	-0.00530475097121056	0.0859927429872173	0.50992938043456
ZNF35	chr3:44560470:G:A	IAV	monocyte	-0.0382331435905816	0.111367704087055	0.417384502483537
ZNF35	chr3:44560470:G:A	IAV	B	-0.0783482729415508	0.11212731981376	0.29386373573718
ZNF35	chr3:44560470:G:A	IAV	CD4T	-0.0882573710723686	0.124021253204637	0.295818913142472
ZNF35	chr3:44560470:G:A	LPS	NK	0.0383468267220938	0.114583626551231	0.467003483203476
ZNF35	chr3:44560470:G:A	LPS	CD8T	-0.0020938876272342	0.0966934002454606	0.513406161305082
ZNF35	chr3:44560470:G:A	LPS	monocyte	-0.102183328751249	0.153894039402299	0.305071280075482
ZNF35	chr3:44560470:G:A	LPS	B	-0.10071304578115	0.131762497646587	0.270247306062626
ZNF35	chr3:44560470:G:A	LPS	CD4T	-0.0976576793221147	0.133339884471146	0.288784564599829
ZNF35	chr3:44560470:G:A	Tcruzi	NK	0.0525903646164565	0.128450049909878	0.439398702054074
ZNF35	chr3:44560470:G:A	Tcruzi	CD8T	-0.0452108542601401	0.105239084851602	0.390016990694304
ZNF35	chr3:44560470:G:A	Tcruzi	monocyte	-0.0860650680218792	0.142660493728623	0.33078230106607
ZNF35	chr3:44560470:G:A	Tcruzi	B	-0.13698430404979	0.162826042780099	0.228883481202736
ZNF35	chr3:44560470:G:A	Tcruzi	CD4T	-0.13763679165311	0.161574057422241	0.24445105666411
ZNF35	chr3:44565261:G:A	NI	NK	0.00142089466828555	0.0501113471131852	0.634381429217817
ZNF35	chr3:44565261:G:A	NI	CD8T	-0.0081976006703052	0.0587572197141922	0.610288874139355
ZNF35	chr3:44565261:G:A	NI	monocyte	0.0245967394589386	0.0746018779638981	0.510244897704805
ZNF35	chr3:44565261:G:A	NI	B	-0.000180063729744323	0.0552893410010722	0.639859679385903
ZNF35	chr3:44565261:G:A	NI	CD4T	0.0195775604790635	0.0734550220593597	0.553161007642236
ZNF35	chr3:44565261:G:A	IAV	NK	-0.0106596876320294	0.0522922811610845	0.588045819164821
ZNF35	chr3:44565261:G:A	IAV	CD8T	-0.0129648384856097	0.0511258106831169	0.572110405963172
ZNF35	chr3:44565261:G:A	IAV	monocyte	0.00480006091970499	0.0576567374849455	0.606828436719885
ZNF35	chr3:44565261:G:A	IAV	B	-0.00278327041758225	0.0504222064312894	0.633405998191041
ZNF35	chr3:44565261:G:A	IAV	CD4T	0.00465653163187436	0.0599840593645831	0.613376651286121
ZNF35	chr3:44565261:G:A	LPS	NK	0.000987995553425005	0.0505118206884693	0.631648619550224
ZNF35	chr3:44565261:G:A	LPS	CD8T	-0.00279869254574633	0.0489081788642187	0.627510580573982
ZNF35	chr3:44565261:G:A	LPS	monocyte	0.0115068792662213	0.0679425614052266	0.574703372766593
ZNF35	chr3:44565261:G:A	LPS	B	0.003312413254041	0.0549928112803615	0.618302512321466
ZNF35	chr3:44565261:G:A	LPS	CD4T	0.00715026328642477	0.0639532027634297	0.602438302830612
ZNF35	chr3:44565261:G:A	Tcruzi	NK	0.00439138624134183	0.0522591935440842	0.617403281298097
ZNF35	chr3:44565261:G:A	Tcruzi	CD8T	-0.000691978248781915	0.0536060520264165	0.640829134277621
ZNF35	chr3:44565261:G:A	Tcruzi	monocyte	0.018359864858839	0.0683326564466357	0.55316013027646
ZNF35	chr3:44565261:G:A	Tcruzi	B	0.00317024215598394	0.0524894578651872	0.620724261766888
ZNF35	chr3:44565261:G:A	Tcruzi	CD4T	0.0166954387018862	0.0681819697596742	0.568127794276951
ZNF35	chr3:44568516:A:G	NI	NK	0.00813756107319758	0.0549637658764117	0.603011098344234
ZNF35	chr3:44568516:A:G	NI	CD8T	-0.0044069889022699	0.0609794528219194	0.62127089080908
ZNF35	chr3:44568516:A:G	NI	monocyte	0.0020764094881921	0.0714453494161683	0.610735279457714
ZNF35	chr3:44568516:A:G	NI	B	-0.00243486159749132	0.0583787569532978	0.630307542332256
ZNF35	chr3:44568516:A:G	NI	CD4T	-0.0137709085768544	0.0771715024552278	0.581657450106493
ZNF35	chr3:44568516:A:G	IAV	NK	0.00814688819744517	0.051554940861481	0.599830457706016
ZNF35	chr3:44568516:A:G	IAV	CD8T	-0.000681680458960731	0.0457243158666698	0.637065321079336
ZNF35	chr3:44568516:A:G	IAV	monocyte	0.00745911830425224	0.0602408385318194	0.608260331444854
ZNF35	chr3:44568516:A:G	IAV	B	0.00170912864608951	0.0505129999629838	0.635864148367677
ZNF35	chr3:44568516:A:G	IAV	CD4T	-0.00619512414321748	0.0638543408129303	0.613440652634379
ZNF35	chr3:44568516:A:G	LPS	NK	0.00813256813506799	0.0554621570578499	0.599100788620346
ZNF35	chr3:44568516:A:G	LPS	CD8T	-0.00643846909732381	0.0533825950595421	0.602706705318061
ZNF35	chr3:44568516:A:G	LPS	monocyte	0.00167364001218639	0.0706356730793928	0.62312232710701
ZNF35	chr3:44568516:A:G	LPS	B	-0.00183810141468658	0.0581293570676527	0.627623426939941
ZNF35	chr3:44568516:A:G	LPS	CD4T	-0.0112866298136395	0.0716485878595199	0.591336105572282
ZNF35	chr3:44568516:A:G	Tcruzi	NK	0.00984604637703162	0.0574659433234397	0.594390986133251
ZNF35	chr3:44568516:A:G	Tcruzi	CD8T	-0.00542290873301278	0.0588601144719695	0.61424376156357
ZNF35	chr3:44568516:A:G	Tcruzi	monocyte	0.00198588768462428	0.0682071849890992	0.629389086515764
ZNF35	chr3:44568516:A:G	Tcruzi	B	-0.00143829127033746	0.0553567322006398	0.632870510649723
ZNF35	chr3:44568516:A:G	Tcruzi	CD4T	-0.0111527549773101	0.0719503507000748	0.595905009848255
ZNF35	chr3:44582312:A:G	NI	NK	-0.025213257511741	0.0410423259995797	0.382131370445418
ZNF35	chr3:44582312:A:G	NI	CD8T	-0.0257915210078459	0.0428798505882066	0.388793330020625
ZNF35	chr3:44582312:A:G	NI	monocyte	-0.0487790938573357	0.0606150503373275	0.299391852693645
ZNF35	chr3:44582312:A:G	NI	B	-0.0386890933430596	0.0494015984426125	0.325497719042703
ZNF35	chr3:44582312:A:G	NI	CD4T	-0.0185332258803175	0.0492268517444589	0.454035898021965
ZNF35	chr3:44582312:A:G	IAV	NK	-0.0241097927463199	0.0387724443974966	0.378560531684862
ZNF35	chr3:44582312:A:G	IAV	CD8T	-0.0237746009664384	0.0363631873370261	0.367950421873532
ZNF35	chr3:44582312:A:G	IAV	monocyte	-0.0416390738064207	0.051986607414585	0.317233250797532
ZNF35	chr3:44582312:A:G	IAV	B	-0.0337375847469232	0.0437849475588921	0.327500236238334
ZNF35	chr3:44582312:A:G	IAV	CD4T	-0.0230114901172039	0.0438053883362457	0.413269061650078
ZNF35	chr3:44582312:A:G	LPS	NK	-0.0359663232092744	0.0465067028591554	0.320907903700137
ZNF35	chr3:44582312:A:G	LPS	CD8T	-0.0289509228564748	0.0405673320471322	0.344977711983786
ZNF35	chr3:44582312:A:G	LPS	monocyte	-0.0379872115466317	0.0555146348314051	0.34537627394052
ZNF35	chr3:44582312:A:G	LPS	B	-0.0501758506136424	0.0567725934598707	0.281895280508615
ZNF35	chr3:44582312:A:G	LPS	CD4T	-0.0192694559948393	0.0462154942923242	0.441266388501807
ZNF35	chr3:44582312:A:G	Tcruzi	NK	-0.0270657735979436	0.0427142242613556	0.374073188281355
ZNF35	chr3:44582312:A:G	Tcruzi	CD8T	-0.0225282451291924	0.0408409283100506	0.402254359402595
ZNF35	chr3:44582312:A:G	Tcruzi	monocyte	-0.0507990217129374	0.0605876876640762	0.301576691873734
ZNF35	chr3:44582312:A:G	Tcruzi	B	-0.0403299174666739	0.0492108394567828	0.310409503100332
ZNF35	chr3:44582312:A:G	Tcruzi	CD4T	-0.0237500455355357	0.0470611473399465	0.419920786994535
ZNF35	chr3:44587593:T:C	NI	NK	-0.0121600138545562	0.0358196726820042	0.502020788707045
ZNF35	chr3:44587593:T:C	NI	CD8T	-0.0252803941152174	0.0413414410474843	0.411127833044098
ZNF35	chr3:44587593:T:C	NI	monocyte	-0.0114461635547296	0.0467965138194937	0.512896948068635
ZNF35	chr3:44587593:T:C	NI	B	-0.0332047331714642	0.0480267796445183	0.379705920685647
ZNF35	chr3:44587593:T:C	NI	CD4T	-0.0524592623077207	0.062021012791114	0.321433868555579
ZNF35	chr3:44587593:T:C	IAV	NK	-0.00149923489417888	0.0334235393969268	0.588178613839726
ZNF35	chr3:44587593:T:C	IAV	CD8T	-9.33141558102794e-05	0.0321195043339176	0.591979696533268
ZNF35	chr3:44587593:T:C	IAV	monocyte	-0.00770108696519696	0.0385637846347614	0.54988433765487
ZNF35	chr3:44587593:T:C	IAV	B	-0.0197003155067563	0.0371225813405509	0.435673492233724
ZNF35	chr3:44587593:T:C	IAV	CD4T	-0.0362689853585945	0.0483422584063614	0.363337329292724
ZNF35	chr3:44587593:T:C	LPS	NK	-0.00463362702481098	0.0353474498038176	0.558697548283882
ZNF35	chr3:44587593:T:C	LPS	CD8T	-0.0085255040299184	0.0340565490575368	0.513550968948889
ZNF35	chr3:44587593:T:C	LPS	monocyte	-0.00896742609224345	0.0460136640990747	0.540811964272729
ZNF35	chr3:44587593:T:C	LPS	B	-0.0179091459743614	0.0400631715605642	0.457514265060079
ZNF35	chr3:44587593:T:C	LPS	CD4T	-0.040600578477565	0.0527542799181777	0.354631511106511
ZNF35	chr3:44587593:T:C	Tcruzi	NK	-0.000379953542320654	0.0370888307006109	0.596072332462798
ZNF35	chr3:44587593:T:C	Tcruzi	CD8T	-0.0272600595075915	0.0415530686809723	0.394171867641618
ZNF35	chr3:44587593:T:C	Tcruzi	monocyte	-0.0116061284251681	0.0442380397116554	0.52536804787269
ZNF35	chr3:44587593:T:C	Tcruzi	B	-0.0250391842132817	0.0414169599209932	0.409952739722521
ZNF35	chr3:44587593:T:C	Tcruzi	CD4T	-0.0453432229178407	0.0557186909546013	0.341864851876864
ZNF35	chr3:44665498:G:A	NI	NK	0.00010836737187399	0.0353386661363253	0.681924610359574
ZNF35	chr3:44665498:G:A	NI	CD8T	-0.00411045151820423	0.0388119012390846	0.652322082782435
ZNF35	chr3:44665498:G:A	NI	monocyte	-0.0164267703591752	0.053916886332551	0.551241587574593
ZNF35	chr3:44665498:G:A	NI	B	-0.000248355472517708	0.038762547709444	0.680670345667824
ZNF35	chr3:44665498:G:A	NI	CD4T	-0.0178008199511506	0.052797156235046	0.571941235670094
ZNF35	chr3:44665498:G:A	IAV	NK	-0.00541659636125562	0.0334954235581862	0.639648561963383
ZNF35	chr3:44665498:G:A	IAV	CD8T	-0.0026713646307545	0.0301740364162206	0.657626309020086
ZNF35	chr3:44665498:G:A	IAV	monocyte	0.00168099670980067	0.0395184436730424	0.680436823733241
ZNF35	chr3:44665498:G:A	IAV	B	-0.00179425425705201	0.0337870320289745	0.668881253382211
ZNF35	chr3:44665498:G:A	IAV	CD4T	-0.00801386126636138	0.0412975701002188	0.628527672117702
ZNF35	chr3:44665498:G:A	LPS	NK	-0.00504429779537438	0.0358425665475549	0.639611583253209
ZNF35	chr3:44665498:G:A	LPS	CD8T	-0.00513549524787079	0.0342397592707499	0.635786045246535
ZNF35	chr3:44665498:G:A	LPS	monocyte	0.00946041619434817	0.0531270924124009	0.624067802221917
ZNF35	chr3:44665498:G:A	LPS	B	-0.00461553182365168	0.038892456465232	0.646475966734676
ZNF35	chr3:44665498:G:A	LPS	CD4T	-0.00981169014887279	0.0453950022938933	0.617118006260546
ZNF35	chr3:44665498:G:A	Tcruzi	NK	-0.0046422458530985	0.0365749281818454	0.646891032795885
ZNF35	chr3:44665498:G:A	Tcruzi	CD8T	-0.00321478811744056	0.0373938925531598	0.655503675145916
ZNF35	chr3:44665498:G:A	Tcruzi	monocyte	-0.00368493578236948	0.0455198416648402	0.656475590047899
ZNF35	chr3:44665498:G:A	Tcruzi	B	-0.00194675463817327	0.0368104047212097	0.666903470174555
ZNF35	chr3:44665498:G:A	Tcruzi	CD4T	-0.0105366138430547	0.0459542320774349	0.617103377194864
ZNF35	chr3:44692856:C:A	NI	NK	-0.0256054454936419	0.0420566368844992	0.433984218801791
ZNF35	chr3:44692856:C:A	NI	CD8T	-0.029277695109351	0.045077630103745	0.423273083622983
ZNF35	chr3:44692856:C:A	NI	monocyte	-0.00582722725501802	0.0471361837675264	0.5743971516554
ZNF35	chr3:44692856:C:A	NI	B	-0.00674240136101071	0.0387799275670664	0.575268934484907
ZNF35	chr3:44692856:C:A	NI	CD4T	-0.0283894950555704	0.0513716023172965	0.446507607201494
ZNF35	chr3:44692856:C:A	IAV	NK	-0.0216565333690053	0.0379669432983835	0.446946105803017
ZNF35	chr3:44692856:C:A	IAV	CD8T	-0.0228741159310234	0.0365108497566341	0.426458940024954
ZNF35	chr3:44692856:C:A	IAV	monocyte	0.00143273454854615	0.0409618407593207	0.638875161302994
ZNF35	chr3:44692856:C:A	IAV	B	-0.00811374607653831	0.0343325221539779	0.557442042143398
ZNF35	chr3:44692856:C:A	IAV	CD4T	-0.0305105023272062	0.0472808222030813	0.424631418861495
ZNF35	chr3:44692856:C:A	LPS	NK	-0.0272580449719471	0.0427617834667356	0.412261402661479
ZNF35	chr3:44692856:C:A	LPS	CD8T	-0.0260805326666279	0.0397585127971432	0.408173065682947
ZNF35	chr3:44692856:C:A	LPS	monocyte	-0.0260075237955534	0.0578085021695698	0.45994216662875
ZNF35	chr3:44692856:C:A	LPS	B	-0.0143598734712551	0.0397747132624041	0.508756740932545
ZNF35	chr3:44692856:C:A	LPS	CD4T	-0.0423613475829469	0.0575484099864343	0.379446930888485
ZNF35	chr3:44692856:C:A	Tcruzi	NK	-0.0265404883390063	0.0436228285886517	0.432171344362935
ZNF35	chr3:44692856:C:A	Tcruzi	CD8T	-0.0308111451719752	0.0454897153523385	0.41087397471426
ZNF35	chr3:44692856:C:A	Tcruzi	monocyte	-0.0028188241716458	0.0450692228513446	0.608886601748052
ZNF35	chr3:44692856:C:A	Tcruzi	B	-0.00995918776049879	0.0373452968402188	0.5474358244086
ZNF35	chr3:44692856:C:A	Tcruzi	CD4T	-0.031155336144035	0.0500360198544736	0.43221567967167
ZNF35	chr3:44717607:C:T	NI	NK	-0.00819836879931865	0.0611646934484297	0.545351865647101
ZNF35	chr3:44717607:C:T	NI	CD8T	-0.0450496996962916	0.0801499693277386	0.404494045819349
ZNF35	chr3:44717607:C:T	NI	monocyte	0.0437503039757811	0.0951309746038763	0.428526256723499
ZNF35	chr3:44717607:C:T	NI	B	-0.00449629915393974	0.066911630387728	0.570722219371184
ZNF35	chr3:44717607:C:T	NI	CD4T	-0.0608843570020153	0.0999379523733297	0.3815528705107
ZNF35	chr3:44717607:C:T	IAV	NK	-0.00335308328323631	0.0574483391382579	0.567421230737647
ZNF35	chr3:44717607:C:T	IAV	CD8T	-0.0190237339498942	0.0550171847006596	0.477166239719585
ZNF35	chr3:44717607:C:T	IAV	monocyte	0.0244158037927379	0.0717413308150791	0.490163254805225
ZNF35	chr3:44717607:C:T	IAV	B	-0.00374949066673562	0.0584732576470501	0.57227143822496
ZNF35	chr3:44717607:C:T	IAV	CD4T	-0.0495073021314335	0.0845301247305345	0.395532164820852
ZNF35	chr3:44717607:C:T	LPS	NK	-0.0147534227356338	0.0621350361371343	0.510929318945299
ZNF35	chr3:44717607:C:T	LPS	CD8T	-0.035900502259208	0.0686998395985286	0.413633207032154
ZNF35	chr3:44717607:C:T	LPS	monocyte	0.03070902421837	0.0864017631702021	0.476372358168234
ZNF35	chr3:44717607:C:T	LPS	B	-0.00163500034862579	0.0667863205010383	0.578661688435501
ZNF35	chr3:44717607:C:T	LPS	CD4T	-0.0675836053036242	0.10280097201322	0.362066090489214
ZNF35	chr3:44717607:C:T	Tcruzi	NK	-0.00110630717166766	0.0646664192694486	0.577368938434661
ZNF35	chr3:44717607:C:T	Tcruzi	CD8T	-0.0398555514947751	0.0751983302306557	0.414954727823651
ZNF35	chr3:44717607:C:T	Tcruzi	monocyte	0.0433442360389329	0.0931882804053465	0.441723185640659
ZNF35	chr3:44717607:C:T	Tcruzi	B	-0.00583740331506772	0.0640322474242033	0.56306520494394
ZNF35	chr3:44717607:C:T	Tcruzi	CD4T	-0.0615720134481296	0.0979972775158048	0.378428525135598
ZNF35	chr3:44721338:A:G	NI	NK	0.0317778349668344	0.0681897542276036	0.306373654653184
ZNF35	chr3:44721338:A:G	NI	CD8T	0.101407482737434	0.0675254344248758	0.0670109798534139
ZNF35	chr3:44721338:A:G	NI	monocyte	0.218444858482013	0.0844861998006217	0.00393700972768857
ZNF35	chr3:44721338:A:G	NI	B	0.107207739501614	0.0715008817312826	0.0629141745883624
ZNF35	chr3:44721338:A:G	NI	CD4T	0.232518685730601	0.0809056215526815	0.00115397161085912
ZNF35	chr3:44721338:A:G	IAV	NK	0.0209113274533894	0.0671400014607733	0.355508083501764
ZNF35	chr3:44721338:A:G	IAV	CD8T	0.0539396738726855	0.0600221078124743	0.173800006505856
ZNF35	chr3:44721338:A:G	IAV	monocyte	0.248558396623938	0.0892787196186657	0.000460676596464292
ZNF35	chr3:44721338:A:G	IAV	B	0.0658591614977889	0.0667521192510284	0.153795784137155
ZNF35	chr3:44721338:A:G	IAV	CD4T	0.193778606387389	0.073789620828198	0.00281237570755322
ZNF35	chr3:44721338:A:G	LPS	NK	0.0761400456701441	0.0677961721845145	0.123663494496429
ZNF35	chr3:44721338:A:G	LPS	CD8T	0.115837589455703	0.0626842529875517	0.0274098107249855
ZNF35	chr3:44721338:A:G	LPS	monocyte	0.221097905988259	0.0861166471611343	0.00354321371044557
ZNF35	chr3:44721338:A:G	LPS	B	0.107702005903993	0.0711020922416593	0.061423943925929
ZNF35	chr3:44721338:A:G	LPS	CD4T	0.227134023979111	0.0776280606432042	0.000907439623104534
ZNF35	chr3:44721338:A:G	Tcruzi	NK	0.0219395233144288	0.0728925468770922	0.36085831585093
ZNF35	chr3:44721338:A:G	Tcruzi	CD8T	0.104118341279457	0.0658739904355757	0.0565685076188363
ZNF35	chr3:44721338:A:G	Tcruzi	monocyte	0.263311566880801	0.0898322659000829	0.000552631544794097
ZNF35	chr3:44721338:A:G	Tcruzi	B	0.10531946771192	0.0693656866880075	0.0599680166112189
ZNF35	chr3:44721338:A:G	Tcruzi	CD4T	0.212348870899208	0.0762814669562629	0.00179712367629625
ZNF35	chr3:44733765:T:G	NI	NK	0.0371403987140273	0.0653110777624414	0.407846944351489
ZNF35	chr3:44733765:T:G	NI	CD8T	0.0522438448871687	0.0787593488484038	0.374365901154206
ZNF35	chr3:44733765:T:G	NI	monocyte	0.0132839138557417	0.0744053333509628	0.524366675609946
ZNF35	chr3:44733765:T:G	NI	B	0.0221834778771484	0.0634900792800016	0.485404943306558
ZNF35	chr3:44733765:T:G	NI	CD4T	0.0574477653787128	0.0919693639219552	0.383520807739898
ZNF35	chr3:44733765:T:G	IAV	NK	0.0357991606789935	0.0620412654623697	0.403569785750326
ZNF35	chr3:44733765:T:G	IAV	CD8T	0.0323760691124792	0.055751842111117	0.403098247822
ZNF35	chr3:44733765:T:G	IAV	monocyte	-0.00105789251305512	0.0627779313356816	0.602941664611021
ZNF35	chr3:44733765:T:G	IAV	B	0.0183782104031119	0.0551624974432441	0.490392318860653
ZNF35	chr3:44733765:T:G	IAV	CD4T	0.0537055477639762	0.0821109699854176	0.377574444844428
ZNF35	chr3:44733765:T:G	LPS	NK	0.0355857844203661	0.0642925198277121	0.409563141114263
ZNF35	chr3:44733765:T:G	LPS	CD8T	0.0436146569217203	0.0674005216741017	0.375274063023293
ZNF35	chr3:44733765:T:G	LPS	monocyte	0.00826358633263498	0.0732278447146195	0.55532193598003
ZNF35	chr3:44733765:T:G	LPS	B	0.0275730686069238	0.0652920242120225	0.457965845579558
ZNF35	chr3:44733765:T:G	LPS	CD4T	0.0616896949191882	0.0918602454023984	0.3672243352714
ZNF35	chr3:44733765:T:G	Tcruzi	NK	0.0377235536430984	0.0669246119302539	0.408135745456539
ZNF35	chr3:44733765:T:G	Tcruzi	CD8T	0.0551542209878584	0.0801921198560485	0.360997546506386
ZNF35	chr3:44733765:T:G	Tcruzi	monocyte	0.00452963910974411	0.0714649438160084	0.575510279053823
ZNF35	chr3:44733765:T:G	Tcruzi	B	0.0243902098149374	0.061606574630182	0.469194797211198
ZNF35	chr3:44733765:T:G	Tcruzi	CD4T	0.0633130884238861	0.0934253180716336	0.367356631578216
ZNF354A	chr5:178662404:C:T	NI	NK	0.122293903274068	0.150819377627667	0.252352159121958
ZNF354A	chr5:178662404:C:T	NI	CD8T	0.119184483012484	0.149196708083599	0.26962992792719
ZNF354A	chr5:178662404:C:T	NI	monocyte	0.0829174315356414	0.145703970552376	0.346375131575552
ZNF354A	chr5:178662404:C:T	NI	B	0.0573574441791194	0.11846644204735	0.385333972598466
ZNF354A	chr5:178662404:C:T	NI	CD4T	0.0894489832323678	0.147125126278635	0.339343151266874
ZNF354A	chr5:178662404:C:T	IAV	NK	0.134126985620353	0.163154736369156	0.235538339715199
ZNF354A	chr5:178662404:C:T	IAV	CD8T	0.100159384204738	0.127124342606315	0.261064046511678
ZNF354A	chr5:178662404:C:T	IAV	monocyte	0.061284282465149	0.119748959594612	0.379739662179007
ZNF354A	chr5:178662404:C:T	IAV	B	0.0527204146669022	0.105869241509092	0.37948864401674
ZNF354A	chr5:178662404:C:T	IAV	CD4T	0.0961472168728908	0.136627222977831	0.308707773862776
ZNF354A	chr5:178662404:C:T	LPS	NK	0.145819199516813	0.17550196875043	0.231203784111472
ZNF354A	chr5:178662404:C:T	LPS	CD8T	0.117977034235688	0.143818718029306	0.251090091849781
ZNF354A	chr5:178662404:C:T	LPS	monocyte	0.0560940806776255	0.13472764712744	0.405351840602732
ZNF354A	chr5:178662404:C:T	LPS	B	0.0725845747030812	0.124092697907289	0.347470221771037
ZNF354A	chr5:178662404:C:T	LPS	CD4T	0.0969695006385186	0.144191591368339	0.3183892300929
ZNF354A	chr5:178662404:C:T	Tcruzi	NK	0.128919040185884	0.158263398668817	0.248833058257816
ZNF354A	chr5:178662404:C:T	Tcruzi	CD8T	0.11200214743541	0.141415089809738	0.271911054231282
ZNF354A	chr5:178662404:C:T	Tcruzi	monocyte	0.0659950747676617	0.134663083883183	0.385345087204217
ZNF354A	chr5:178662404:C:T	Tcruzi	B	0.0572336644722027	0.113918030521314	0.378328997794471
ZNF354A	chr5:178662404:C:T	Tcruzi	CD4T	0.0891393079727278	0.141048872664574	0.334557073313769
ZNF354A	chr5:178666845:G:A	NI	NK	0.0761970419717521	0.0800877554451099	0.162238288687353
ZNF354A	chr5:178666845:G:A	NI	CD8T	0.156278294124393	0.0795853196961236	0.0234549128207891
ZNF354A	chr5:178666845:G:A	NI	monocyte	-0.0237051564039855	0.0940188806558755	0.395408850657494
ZNF354A	chr5:178666845:G:A	NI	B	0.112639974796481	0.087411267598042	0.0898178327879784
ZNF354A	chr5:178666845:G:A	NI	CD4T	0.203763174071631	0.0887141702939065	0.0113457046587786
ZNF354A	chr5:178666845:G:A	IAV	NK	0.0899262949717028	0.0766662017735959	0.113337986981309
ZNF354A	chr5:178666845:G:A	IAV	CD8T	0.0775484751442929	0.0741851541067008	0.13809584843281
ZNF354A	chr5:178666845:G:A	IAV	monocyte	-0.0636546718587699	0.0836272697334671	0.219608072377532
ZNF354A	chr5:178666845:G:A	IAV	B	0.0200189821159064	0.0788469977147589	0.382820807813252
ZNF354A	chr5:178666845:G:A	IAV	CD4T	0.18263596066317	0.079268071798395	0.0101066068975641
ZNF354A	chr5:178666845:G:A	LPS	NK	0.22153852618373	0.101404165860073	0.0040675479963955
ZNF354A	chr5:178666845:G:A	LPS	CD8T	0.163072814571167	0.077788815542073	0.012248664584796
ZNF354A	chr5:178666845:G:A	LPS	monocyte	-0.211612107844593	0.113033384940846	0.0223564973945096
ZNF354A	chr5:178666845:G:A	LPS	B	-0.00110213526609837	0.0899755081376547	0.47946357480949
ZNF354A	chr5:178666845:G:A	LPS	CD4T	0.276614576718331	0.0943018827811467	0.000789673944935427
ZNF354A	chr5:178666845:G:A	Tcruzi	NK	0.106591093951341	0.0837616598195215	0.0955302627021205
ZNF354A	chr5:178666845:G:A	Tcruzi	CD8T	0.096233623908186	0.0812422672031219	0.116465457731978
ZNF354A	chr5:178666845:G:A	Tcruzi	monocyte	-0.0676525284511282	0.0938879548809522	0.233195284382889
ZNF354A	chr5:178666845:G:A	Tcruzi	B	0.111176869548584	0.0857936758783257	0.0866276876341791
ZNF354A	chr5:178666845:G:A	Tcruzi	CD4T	0.241820851304315	0.0892353129356945	0.00220446876076031
ZNF354A	chr5:178670048:G:A	NI	NK	0.0735081922022581	0.0554555396259241	0.0897537728781274
ZNF354A	chr5:178670048:G:A	NI	CD8T	0.0985676452495154	0.0554033743423713	0.0346686903298241
ZNF354A	chr5:178670048:G:A	NI	monocyte	-0.134578720888733	0.0632389075209053	0.0178453011348028
ZNF354A	chr5:178670048:G:A	NI	B	0.102864005102052	0.0598470167173577	0.0389720079336009
ZNF354A	chr5:178670048:G:A	NI	CD4T	0.0837855807850067	0.058944139532844	0.0768705481805894
ZNF354A	chr5:178670048:G:A	IAV	NK	-0.026020568603558	0.0578315557816449	0.335574418533473
ZNF354A	chr5:178670048:G:A	IAV	CD8T	-0.0135607698851381	0.0560570357221718	0.417626345393472
ZNF354A	chr5:178670048:G:A	IAV	monocyte	-0.176511931318281	0.0572197338760777	0.00108626261675193
ZNF354A	chr5:178670048:G:A	IAV	B	0.0313739803764695	0.0545907004475953	0.28069268699333
ZNF354A	chr5:178670048:G:A	IAV	CD4T	0.0768437596234365	0.0542415964339528	0.0760341343228371
ZNF354A	chr5:178670048:G:A	LPS	NK	0.106815696280098	0.0590782594615802	0.0294380244112466
ZNF354A	chr5:178670048:G:A	LPS	CD8T	0.0789528366631274	0.0531149185097008	0.0642953424959836
ZNF354A	chr5:178670048:G:A	LPS	monocyte	-0.331318328531769	0.0703350348104759	2.38145658970623e-07
ZNF354A	chr5:178670048:G:A	LPS	B	-0.000195725444570034	0.05884216235172	0.493264928794798
ZNF354A	chr5:178670048:G:A	LPS	CD4T	0.0505927538192057	0.0558665542057798	0.181131405548768
ZNF354A	chr5:178670048:G:A	Tcruzi	NK	0.0858225933506869	0.0593204736155282	0.0701486121869506
ZNF354A	chr5:178670048:G:A	Tcruzi	CD8T	0.0341057681471399	0.0547251608614351	0.260404595612928
ZNF354A	chr5:178670048:G:A	Tcruzi	monocyte	-0.192535106636712	0.0625903252439961	0.00111820716839084
ZNF354A	chr5:178670048:G:A	Tcruzi	B	0.0769486420268092	0.0573200094676517	0.0863130001565448
ZNF354A	chr5:178670048:G:A	Tcruzi	CD4T	0.075284393286317	0.0572740584452751	0.0932899582047488
ZNF354A	chr5:178725306:A:G	NI	NK	-0.00350664447860564	0.0594113368652215	0.592466754786073
ZNF354A	chr5:178725306:A:G	NI	CD8T	-0.0190546646400747	0.0699579946942388	0.531238188653795
ZNF354A	chr5:178725306:A:G	NI	monocyte	-0.0193791183537676	0.0827409006367231	0.519559374471319
ZNF354A	chr5:178725306:A:G	NI	B	0.0455834124024194	0.0860137991199545	0.428954926129126
ZNF354A	chr5:178725306:A:G	NI	CD4T	-0.00806702420101055	0.079884155472977	0.577390560615564
ZNF354A	chr5:178725306:A:G	IAV	NK	-0.00819144612423931	0.0562173893858338	0.568507807702988
ZNF354A	chr5:178725306:A:G	IAV	CD8T	-0.0169983180608336	0.0561950167663844	0.520010111904338
ZNF354A	chr5:178725306:A:G	IAV	monocyte	-0.00883789138027904	0.0658065560667099	0.572597241271714
ZNF354A	chr5:178725306:A:G	IAV	B	0.040291295470268	0.0761395876912869	0.427216106468353
ZNF354A	chr5:178725306:A:G	IAV	CD4T	0.000902346087431996	0.0671206768466376	0.609968729840766
ZNF354A	chr5:178725306:A:G	LPS	NK	-0.0129096089479494	0.0619861793767192	0.547025568038356
ZNF354A	chr5:178725306:A:G	LPS	CD8T	-0.0161378735482678	0.0610430410520142	0.530035229872176
ZNF354A	chr5:178725306:A:G	LPS	monocyte	-0.00614004187836143	0.0781197350954259	0.578796319220939
ZNF354A	chr5:178725306:A:G	LPS	B	0.0575540901064688	0.0990219626794218	0.39699202202501
ZNF354A	chr5:178725306:A:G	LPS	CD4T	-0.000222895032790715	0.0738007937223589	0.60946431590933
ZNF354A	chr5:178725306:A:G	Tcruzi	NK	-0.00913541293937087	0.0621860202014053	0.566269806845425
ZNF354A	chr5:178725306:A:G	Tcruzi	CD8T	-0.0163422274344331	0.066337559216588	0.538130751442783
ZNF354A	chr5:178725306:A:G	Tcruzi	monocyte	-0.00791203758524446	0.0760492399853145	0.577224461020064
ZNF354A	chr5:178725306:A:G	Tcruzi	B	0.0411960632060521	0.0796643653262267	0.433193593002942
ZNF354A	chr5:178725306:A:G	Tcruzi	CD4T	0.00117873276749357	0.074433762976037	0.608595391835403
ZNF354A	chr5:178727219:C:T	NI	NK	0.101940556612531	0.0574311482053134	0.0397032530522145
ZNF354A	chr5:178727219:C:T	NI	CD8T	0.22530774286053	0.0570487647479584	5.35389350388855e-05
ZNF354A	chr5:178727219:C:T	NI	monocyte	0.368073914861262	0.0680112870216786	1.39555965464728e-08
ZNF354A	chr5:178727219:C:T	NI	B	0.146303417619502	0.0610951822001344	0.00967609771718713
ZNF354A	chr5:178727219:C:T	NI	CD4T	0.334941035746651	0.0621703713701935	8.51456470300167e-08
ZNF354A	chr5:178727219:C:T	IAV	NK	0.0972794019289024	0.0560306407190995	0.0432361633847922
ZNF354A	chr5:178727219:C:T	IAV	CD8T	0.100731798508867	0.054850127594769	0.0366099599478377
ZNF354A	chr5:178727219:C:T	IAV	monocyte	0.304036342551307	0.0619305856932947	1.3280279499861e-07
ZNF354A	chr5:178727219:C:T	IAV	B	0.137521150456292	0.0564788076588491	0.00815433892377529
ZNF354A	chr5:178727219:C:T	IAV	CD4T	0.288080840693125	0.0562906321570338	3.18213371720354e-07
ZNF354A	chr5:178727219:C:T	LPS	NK	0.166567470616538	0.0584499611169829	0.00180465150773888
ZNF354A	chr5:178727219:C:T	LPS	CD8T	0.13674184798183	0.0550163732098698	0.00899461329207107
ZNF354A	chr5:178727219:C:T	LPS	monocyte	0.300574500419188	0.067601031256698	5.72648148427623e-06
ZNF354A	chr5:178727219:C:T	LPS	B	0.137345192104063	0.0610878568140578	0.0146775713517683
ZNF354A	chr5:178727219:C:T	LPS	CD4T	0.366043215384837	0.0608246916116442	1.95573599102444e-10
ZNF354A	chr5:178727219:C:T	Tcruzi	NK	0.121144592729536	0.0605315695617976	0.0239124882142339
ZNF354A	chr5:178727219:C:T	Tcruzi	CD8T	0.204575635021625	0.0560893091825953	0.000211632360774172
ZNF354A	chr5:178727219:C:T	Tcruzi	monocyte	0.342286230355756	0.0670323214839024	1.50411586541447e-07
ZNF354A	chr5:178727219:C:T	Tcruzi	B	0.226174385219752	0.0623179139499036	5.38062007420683e-05
ZNF354A	chr5:178727219:C:T	Tcruzi	CD4T	0.34013271757206	0.0608923946451033	1.23924335928249e-08
ZNF354A	chr5:178772842:G:A	NI	NK	-0.0243557519215609	0.0458941881393614	0.397442196692522
ZNF354A	chr5:178772842:G:A	NI	CD8T	-0.0519493092017182	0.0598113274646774	0.287561225872701
ZNF354A	chr5:178772842:G:A	NI	monocyte	-0.0319831435310304	0.0615440514486882	0.388445192532999
ZNF354A	chr5:178772842:G:A	NI	B	0.00790256312116269	0.0525558739837367	0.572201807869902
ZNF354A	chr5:178772842:G:A	NI	CD4T	-0.0674559569277085	0.0738711397057302	0.270402119190343
ZNF354A	chr5:178772842:G:A	IAV	NK	-0.01582537475964	0.0418176878819437	0.44279301722108
ZNF354A	chr5:178772842:G:A	IAV	CD8T	-0.0241974028030785	0.0404636758807194	0.371683270914779
ZNF354A	chr5:178772842:G:A	IAV	monocyte	-0.0263402809313674	0.051822430805138	0.411400358646934
ZNF354A	chr5:178772842:G:A	IAV	B	-0.00596993866086747	0.0424742917345095	0.527161479951069
ZNF354A	chr5:178772842:G:A	IAV	CD4T	-0.0594836975919222	0.0649794539927587	0.272998186962937
ZNF354A	chr5:178772842:G:A	LPS	NK	-0.0197229790260621	0.0450010090183179	0.421272893027692
ZNF354A	chr5:178772842:G:A	LPS	CD8T	-0.0395876918354812	0.0496800091028956	0.306071480101398
ZNF354A	chr5:178772842:G:A	LPS	monocyte	-0.0148740176919283	0.0575761371187631	0.482890240859476
ZNF354A	chr5:178772842:G:A	LPS	B	-0.00480390551437513	0.0482064906213702	0.53586479033472
ZNF354A	chr5:178772842:G:A	LPS	CD4T	-0.072214348693396	0.0756776229722833	0.257109164472244
ZNF354A	chr5:178772842:G:A	Tcruzi	NK	-0.0264411062668647	0.0477373020077301	0.388618918303206
ZNF354A	chr5:178772842:G:A	Tcruzi	CD8T	-0.0408488907632883	0.0522859386165736	0.316001327355376
ZNF354A	chr5:178772842:G:A	Tcruzi	monocyte	-0.0200204149738413	0.0561135013099928	0.457036482147677
ZNF354A	chr5:178772842:G:A	Tcruzi	B	-0.00681585571994655	0.0456718609123599	0.52411118672935
ZNF354A	chr5:178772842:G:A	Tcruzi	CD4T	-0.0662254487243202	0.0712392557171176	0.2696571072845
ZNF354A	chr5:178772992:C:T	NI	NK	-0.0238585643985732	0.0568176760204817	0.491814394771161
ZNF354A	chr5:178772992:C:T	NI	CD8T	-0.0267546246872261	0.0627769929294117	0.490895644389154
ZNF354A	chr5:178772992:C:T	NI	monocyte	-0.0170431863017958	0.0692019937774489	0.527279973440808
ZNF354A	chr5:178772992:C:T	NI	B	-0.0362692194783767	0.0705195274351588	0.453736830279528
ZNF354A	chr5:178772992:C:T	NI	CD4T	-0.0328912572443956	0.0769580962657341	0.481202727997351
ZNF354A	chr5:178772992:C:T	IAV	NK	-0.0142581743279222	0.0484315339480548	0.53253636912027
ZNF354A	chr5:178772992:C:T	IAV	CD8T	-0.00963435426572976	0.0440234442232681	0.553253173590735
ZNF354A	chr5:178772992:C:T	IAV	monocyte	-0.005070295762351	0.0553893929485768	0.595225287682224
ZNF354A	chr5:178772992:C:T	IAV	B	-0.0254675201749188	0.0560564413989877	0.477812970968921
ZNF354A	chr5:178772992:C:T	IAV	CD4T	-0.0173250610035417	0.0602609433227042	0.53439333550732
ZNF354A	chr5:178772992:C:T	LPS	NK	-0.0160075950896907	0.0525795114036868	0.525302893158445
ZNF354A	chr5:178772992:C:T	LPS	CD8T	-0.0156691010394237	0.0509408298723527	0.523660147569901
ZNF354A	chr5:178772992:C:T	LPS	monocyte	-0.00970701979556751	0.0669708165219471	0.568983453147901
ZNF354A	chr5:178772992:C:T	LPS	B	-0.0269403671956552	0.0623084361912639	0.482551621701856
ZNF354A	chr5:178772992:C:T	LPS	CD4T	-0.0189413313259389	0.0665012272129513	0.531400125114833
ZNF354A	chr5:178772992:C:T	Tcruzi	NK	-0.0256544880731806	0.0595809342447229	0.485789582648973
ZNF354A	chr5:178772992:C:T	Tcruzi	CD8T	-0.0234493285656366	0.0589566925960126	0.498319573434972
ZNF354A	chr5:178772992:C:T	Tcruzi	monocyte	-0.0193888557138749	0.0676079827713067	0.532986416518515
ZNF354A	chr5:178772992:C:T	Tcruzi	B	-0.0304722137116328	0.0631826635046932	0.465591101955338
ZNF354A	chr5:178772992:C:T	Tcruzi	CD4T	-0.0254766536692413	0.069418160579	0.508653917086303
ZNF354A	chr5:178800478:G:A	NI	NK	0.0154578501546175	0.0412618809049396	0.454503117788976
ZNF354A	chr5:178800478:G:A	NI	CD8T	-0.0133609999472564	0.042795397672706	0.480279064292561
ZNF354A	chr5:178800478:G:A	NI	monocyte	0.0720170680481675	0.0692770577873326	0.213444874340125
ZNF354A	chr5:178800478:G:A	NI	B	-0.0116006622143082	0.0451231104417741	0.503376687867852
ZNF354A	chr5:178800478:G:A	NI	CD4T	-0.0162669229051538	0.0503894178183778	0.470226428782831
ZNF354A	chr5:178800478:G:A	IAV	NK	0.0217950536031797	0.0416975320339958	0.401710594722783
ZNF354A	chr5:178800478:G:A	IAV	CD8T	-0.0199073270022218	0.040997787365241	0.421216688686863
ZNF354A	chr5:178800478:G:A	IAV	monocyte	0.0539390108678551	0.0556169328936289	0.249500411734562
ZNF354A	chr5:178800478:G:A	IAV	B	0.0025865537620757	0.038683085723928	0.557856623174787
ZNF354A	chr5:178800478:G:A	IAV	CD4T	-0.00326441483667645	0.0424076415651692	0.557981884449131
ZNF354A	chr5:178800478:G:A	LPS	NK	0.0243955018182194	0.0445518407309424	0.390401708053221
ZNF354A	chr5:178800478:G:A	LPS	CD8T	-0.0163565386769617	0.0406207114177724	0.44911724293905
ZNF354A	chr5:178800478:G:A	LPS	monocyte	0.0842296139882674	0.0764426748789246	0.196509159547557
ZNF354A	chr5:178800478:G:A	LPS	B	-0.000654948089205153	0.0430376345783795	0.582017086975935
ZNF354A	chr5:178800478:G:A	LPS	CD4T	-0.00676378708922443	0.0460794733232925	0.532485069325097
ZNF354A	chr5:178800478:G:A	Tcruzi	NK	0.0197229294464055	0.0441419611213182	0.428873341406011
ZNF354A	chr5:178800478:G:A	Tcruzi	CD8T	-0.0178734975702214	0.0431533798503549	0.445272139926933
ZNF354A	chr5:178800478:G:A	Tcruzi	monocyte	0.0639520445086297	0.0641481165282925	0.241389286225842
ZNF354A	chr5:178800478:G:A	Tcruzi	B	-0.00244505779080676	0.0415056934600574	0.568603169142278
ZNF354A	chr5:178800478:G:A	Tcruzi	CD4T	-0.014358635518533	0.047398286059954	0.480754994838653
ZNF354A	chr5:178802121:C:A	NI	NK	-0.0527588917000974	0.0471749284240527	0.18286786420238
ZNF354A	chr5:178802121:C:A	NI	CD8T	-0.0645565860984319	0.0529389188157039	0.165484608653406
ZNF354A	chr5:178802121:C:A	NI	monocyte	-0.0405941948725125	0.0491952558164201	0.258283786869168
ZNF354A	chr5:178802121:C:A	NI	B	0.0163507404314392	0.0429203194233649	0.451846074145536
ZNF354A	chr5:178802121:C:A	NI	CD4T	-0.0392024861827607	0.0459960275112703	0.259982533957336
ZNF354A	chr5:178802121:C:A	IAV	NK	-0.02877503525308	0.0357320975246045	0.270153979935858
ZNF354A	chr5:178802121:C:A	IAV	CD8T	-0.0273578411535496	0.0333073198449653	0.263683029572331
ZNF354A	chr5:178802121:C:A	IAV	monocyte	-0.0249690951159021	0.0393676303449465	0.331324400027411
ZNF354A	chr5:178802121:C:A	IAV	B	0.00695680143481921	0.0354625002313758	0.517023026041342
ZNF354A	chr5:178802121:C:A	IAV	CD4T	-0.0331026134492821	0.0396085524614588	0.2682995205978
ZNF354A	chr5:178802121:C:A	LPS	NK	-0.0433765017651341	0.0421744506889793	0.206973639706235
ZNF354A	chr5:178802121:C:A	LPS	CD8T	-0.0306021303105606	0.0355683957532119	0.254243814128947
ZNF354A	chr5:178802121:C:A	LPS	monocyte	-0.0224180430477425	0.0452409510046795	0.370644032519156
ZNF354A	chr5:178802121:C:A	LPS	B	0.0116748812031933	0.0407054604646316	0.484006025320215
ZNF354A	chr5:178802121:C:A	LPS	CD4T	-0.0467918332517947	0.0460926765529593	0.218317425782314
ZNF354A	chr5:178802121:C:A	Tcruzi	NK	-0.0451432761823084	0.0435493720607096	0.205938662985672
ZNF354A	chr5:178802121:C:A	Tcruzi	CD8T	-0.0471548151573555	0.0425021485938203	0.193814935614861
ZNF354A	chr5:178802121:C:A	Tcruzi	monocyte	-0.0328252572898116	0.0457074565499915	0.302575544934156
ZNF354A	chr5:178802121:C:A	Tcruzi	B	-0.00387611086979772	0.0361996446803606	0.513253537590803
ZNF354A	chr5:178802121:C:A	Tcruzi	CD4T	-0.0422729036493604	0.0445947728397788	0.237636578779146
ZNF354A	chr5:178804180:T:G	NI	NK	0.0438473458185154	0.0486231861398286	0.238476981183822
ZNF354A	chr5:178804180:T:G	NI	CD8T	0.0698932231751619	0.0593741044616336	0.173224578875122
ZNF354A	chr5:178804180:T:G	NI	monocyte	0.0206762297863681	0.0569859403459999	0.404024990909826
ZNF354A	chr5:178804180:T:G	NI	B	0.00433495560874251	0.0492205522968902	0.499048748814559
ZNF354A	chr5:178804180:T:G	NI	CD4T	0.0687990330404304	0.0645574270788164	0.198043216730294
ZNF354A	chr5:178804180:T:G	IAV	NK	0.0392860339071052	0.0454440206599591	0.247719933793991
ZNF354A	chr5:178804180:T:G	IAV	CD8T	0.0496704305256722	0.0473896478892402	0.19333631962115
ZNF354A	chr5:178804180:T:G	IAV	monocyte	0.0274951663521143	0.0493076063500772	0.353414750416434
ZNF354A	chr5:178804180:T:G	IAV	B	0.00303879576592475	0.0434979746587312	0.50475856029995
ZNF354A	chr5:178804180:T:G	IAV	CD4T	0.0650253809905582	0.057796969709112	0.186598386318697
ZNF354A	chr5:178804180:T:G	LPS	NK	0.0401815395730364	0.0473630801922059	0.251713289633075
ZNF354A	chr5:178804180:T:G	LPS	CD8T	0.0574706753935856	0.0512771339729712	0.180750932854916
ZNF354A	chr5:178804180:T:G	LPS	monocyte	0.0209218576680461	0.0563706076226813	0.408559673787133
ZNF354A	chr5:178804180:T:G	LPS	B	0.0156765232187341	0.0474143753622203	0.420043286517075
ZNF354A	chr5:178804180:T:G	LPS	CD4T	0.082516216998355	0.0685857287955654	0.166299025094722
ZNF354A	chr5:178804180:T:G	Tcruzi	NK	0.0437356236556757	0.0499028506198901	0.242510188168875
ZNF354A	chr5:178804180:T:G	Tcruzi	CD8T	0.0794543760864751	0.0652390006176423	0.155630350553907
ZNF354A	chr5:178804180:T:G	Tcruzi	monocyte	0.032626946154518	0.057007734882611	0.344137483881119
ZNF354A	chr5:178804180:T:G	Tcruzi	B	0.0195583879113365	0.0460672196427565	0.390350784960276
ZNF354A	chr5:178804180:T:G	Tcruzi	CD4T	0.0845352424959991	0.0699523854834905	0.164028573434966
ZNF354A	chr5:178821864:G:C	NI	NK	-0.0134653599866351	0.0507290106435919	0.512135632557325
ZNF354A	chr5:178821864:G:C	NI	CD8T	-0.0330161529442754	0.0621424842195365	0.421336824883026
ZNF354A	chr5:178821864:G:C	NI	monocyte	0.0663960236570333	0.0882987931371749	0.310468696624174
ZNF354A	chr5:178821864:G:C	NI	B	0.00570453019058215	0.0548104605853059	0.567826787025407
ZNF354A	chr5:178821864:G:C	NI	CD4T	-0.0295348917873633	0.0690558873594237	0.451871868767652
ZNF354A	chr5:178821864:G:C	IAV	NK	-0.00843956998188089	0.0471716108742253	0.540129793237508
ZNF354A	chr5:178821864:G:C	IAV	CD8T	-0.00598484900384868	0.0434482560816583	0.547287857400546
ZNF354A	chr5:178821864:G:C	IAV	monocyte	0.0553087551877939	0.0746773485396918	0.334538449947085
ZNF354A	chr5:178821864:G:C	IAV	B	0.0257301108598921	0.0563983716388369	0.449809968742166
ZNF354A	chr5:178821864:G:C	IAV	CD4T	-0.0114300192912387	0.0556562587379029	0.528761598297381
ZNF354A	chr5:178821864:G:C	LPS	NK	-0.00956604527135063	0.0502118623928174	0.533592994760271
ZNF354A	chr5:178821864:G:C	LPS	CD8T	-0.0119728253915264	0.047906979310545	0.510871229025911
ZNF354A	chr5:178821864:G:C	LPS	monocyte	0.0589981824072985	0.0833713940857914	0.340084531354899
ZNF354A	chr5:178821864:G:C	LPS	B	0.00949865423383636	0.0549000673451677	0.542440138082432
ZNF354A	chr5:178821864:G:C	LPS	CD4T	-0.0254017303419773	0.0640267765735188	0.466080158242982
ZNF354A	chr5:178821864:G:C	Tcruzi	NK	-0.00891229871440049	0.0514282457835348	0.539255747017329
ZNF354A	chr5:178821864:G:C	Tcruzi	CD8T	-0.0303737075136349	0.0590506927810357	0.42601682581659
ZNF354A	chr5:178821864:G:C	Tcruzi	monocyte	0.0565570758146619	0.0802611424531756	0.348543855758474
ZNF354A	chr5:178821864:G:C	Tcruzi	B	0.00775620373975411	0.0522582672725999	0.552426586532306
ZNF354A	chr5:178821864:G:C	Tcruzi	CD4T	-0.0302336690304931	0.0661335484823161	0.446959270470913
ZNF365	chr10:62277963:G:A	NI	NK	-0.0487046005692425	0.0773271115696627	0.263151781675745
ZNF365	chr10:62277963:G:A	NI	CD8T	0.028157473358841	0.0708064785768894	0.344724203822808
ZNF365	chr10:62277963:G:A	NI	monocyte	-0.466590307160816	0.0910386198610774	3.33048943979009e-08
ZNF365	chr10:62277963:G:A	NI	B	-0.0247020074698038	0.0768272263240051	0.372727990568579
ZNF365	chr10:62277963:G:A	NI	CD4T	0.108553636641939	0.0820808347901256	0.0918210974689623
ZNF365	chr10:62277963:G:A	IAV	NK	-0.0113270942495635	0.0745245483649527	0.434502427800595
ZNF365	chr10:62277963:G:A	IAV	CD8T	-0.00676274615051548	0.0696177645450463	0.461818093134106
ZNF365	chr10:62277963:G:A	IAV	monocyte	-0.425519038849319	0.0888885235940597	4.70167841326585e-08
ZNF365	chr10:62277963:G:A	IAV	B	-0.0125087344869828	0.0694429545341626	0.425644700873416
ZNF365	chr10:62277963:G:A	IAV	CD4T	0.0978606905147863	0.0776028184744863	0.101339450583953
ZNF365	chr10:62277963:G:A	LPS	NK	-0.0614493343783493	0.0778957399349127	0.213495534847779
ZNF365	chr10:62277963:G:A	LPS	CD8T	0.0140010976462796	0.0697068483491774	0.420070961689681
ZNF365	chr10:62277963:G:A	LPS	monocyte	-0.431529810792131	0.0949500843038558	1.31745209641654e-06
ZNF365	chr10:62277963:G:A	LPS	B	-0.018353880014114	0.0756273679661125	0.401860327210956
ZNF365	chr10:62277963:G:A	LPS	CD4T	0.148431284975523	0.081681771130458	0.0315657417244564
ZNF365	chr10:62277963:G:A	Tcruzi	NK	-0.0814553616576201	0.0836614731620398	0.162186741798239
ZNF365	chr10:62277963:G:A	Tcruzi	CD8T	0.0198098286433333	0.0733248204827088	0.39178694368019
ZNF365	chr10:62277963:G:A	Tcruzi	monocyte	-0.44406567577377	0.0913729177082027	2.42067922151534e-07
ZNF365	chr10:62277963:G:A	Tcruzi	B	-0.0393558326963668	0.07627736618238	0.301706519887304
ZNF365	chr10:62277963:G:A	Tcruzi	CD4T	0.117844352840363	0.081300435043636	0.0714751283281605
ZNF365	chr10:62337087:G:A	NI	NK	0.102954792954373	0.115570143128111	0.230346103851428
ZNF365	chr10:62337087:G:A	NI	CD8T	0.0825487514282441	0.100522651356985	0.269120884961745
ZNF365	chr10:62337087:G:A	NI	monocyte	0.0151682210103637	0.100204526560865	0.49012743580656
ZNF365	chr10:62337087:G:A	NI	B	0.00732002321238591	0.0833751179375787	0.516751580888519
ZNF365	chr10:62337087:G:A	NI	CD4T	0.00626155837752145	0.103812233393544	0.509621018851735
ZNF365	chr10:62337087:G:A	IAV	NK	0.0847462418116674	0.0992445167368335	0.245886883423531
ZNF365	chr10:62337087:G:A	IAV	CD8T	0.0847264469392357	0.0981510634488079	0.237449511470435
ZNF365	chr10:62337087:G:A	IAV	monocyte	0.0154142065413175	0.0865681859377425	0.492826628901511
ZNF365	chr10:62337087:G:A	IAV	B	-0.00130589734653814	0.0741525175448042	0.548583584138096
ZNF365	chr10:62337087:G:A	IAV	CD4T	0.0378592344464388	0.0882082501764067	0.400974839765062
ZNF365	chr10:62337087:G:A	LPS	NK	0.103989477852741	0.116058183760463	0.225841620108324
ZNF365	chr10:62337087:G:A	LPS	CD8T	0.0896514626464634	0.102543976233284	0.238967218141861
ZNF365	chr10:62337087:G:A	LPS	monocyte	0.0148533132010633	0.104491170351487	0.497109469316197
ZNF365	chr10:62337087:G:A	LPS	B	0.0333784454820732	0.0858639359020062	0.4197676917549
ZNF365	chr10:62337087:G:A	LPS	CD4T	0.0387546633897385	0.0946986350573292	0.405558995934338
ZNF365	chr10:62337087:G:A	Tcruzi	NK	0.122863172981856	0.13525933021717	0.215357384572831
ZNF365	chr10:62337087:G:A	Tcruzi	CD8T	0.102194147236134	0.116141248388314	0.238833710653613
ZNF365	chr10:62337087:G:A	Tcruzi	monocyte	0.0194197989307696	0.0987484931614016	0.485069823901422
ZNF365	chr10:62337087:G:A	Tcruzi	B	-0.00265576675388664	0.0818836615158862	0.552132436072322
ZNF365	chr10:62337087:G:A	Tcruzi	CD4T	0.0195543201387917	0.095423721252472	0.46810510787932
ZNF365	chr10:62365923:C:T	NI	NK	0.0251352605693414	0.0671623113312628	0.49731221858006
ZNF365	chr10:62365923:C:T	NI	CD8T	-0.00710137632706462	0.0647235815932653	0.595208274364979
ZNF365	chr10:62365923:C:T	NI	monocyte	-0.0185226741623059	0.0778976394489584	0.523029036963852
ZNF365	chr10:62365923:C:T	NI	B	0.0418741480762193	0.0822877075942197	0.442082471323953
ZNF365	chr10:62365923:C:T	NI	CD4T	0.00368175119820076	0.0759609667710002	0.592705678523607
ZNF365	chr10:62365923:C:T	IAV	NK	0.0169939696130897	0.0580577969020962	0.525529819691127
ZNF365	chr10:62365923:C:T	IAV	CD8T	-0.000689465972938153	0.0497644120585807	0.615002947525503
ZNF365	chr10:62365923:C:T	IAV	monocyte	-0.0274535792660126	0.0719424692650188	0.494440800721925
ZNF365	chr10:62365923:C:T	IAV	B	0.0247079383594088	0.0612221445645109	0.48435438877443
ZNF365	chr10:62365923:C:T	IAV	CD4T	0.00863742997118238	0.0658924295350027	0.575844774170818
ZNF365	chr10:62365923:C:T	LPS	NK	0.0156405863151828	0.0607395915571204	0.533089156188428
ZNF365	chr10:62365923:C:T	LPS	CD8T	0.00167401549132501	0.055017180784896	0.599646544048692
ZNF365	chr10:62365923:C:T	LPS	monocyte	-0.0404927437606301	0.0921499306576329	0.45877248185229
ZNF365	chr10:62365923:C:T	LPS	B	0.03217607281427	0.0727254574029398	0.467067332559693
ZNF365	chr10:62365923:C:T	LPS	CD4T	0.00530144289807633	0.0715104631896105	0.588643636108715
ZNF365	chr10:62365923:C:T	Tcruzi	NK	0.0190372720281608	0.0644293120618674	0.523439017233185
ZNF365	chr10:62365923:C:T	Tcruzi	CD8T	0.00201487838959789	0.0603606123793358	0.601292184692714
ZNF365	chr10:62365923:C:T	Tcruzi	monocyte	-0.0272385404820452	0.0793617571377838	0.504202573211915
ZNF365	chr10:62365923:C:T	Tcruzi	B	0.0294925496278165	0.0687451258471558	0.473969123318472
ZNF365	chr10:62365923:C:T	Tcruzi	CD4T	0.00734841110659782	0.0718916686839847	0.582922537786498
ZNF365	chr10:62369195:C:A	NI	NK	0.13895200803825	0.0581671850675133	0.00822006295107002
ZNF365	chr10:62369195:C:A	NI	CD8T	0.111170840466914	0.0525760901836101	0.0160756033043792
ZNF365	chr10:62369195:C:A	NI	monocyte	0.0604316144050776	0.0611062753533257	0.160865147027057
ZNF365	chr10:62369195:C:A	NI	B	-0.00475821003692507	0.0567612208689192	0.465195047596936
ZNF365	chr10:62369195:C:A	NI	CD4T	-0.175018551212457	0.0591399908726688	0.00133479769093348
ZNF365	chr10:62369195:C:A	IAV	NK	0.143787503063267	0.0574081562592262	0.00550340848988211
ZNF365	chr10:62369195:C:A	IAV	CD8T	0.128081367765656	0.0565904760897552	0.0103517526928771
ZNF365	chr10:62369195:C:A	IAV	monocyte	0.0975759634800587	0.0601588810572779	0.0510237579050283
ZNF365	chr10:62369195:C:A	IAV	B	-0.057309297239344	0.0517056719674495	0.132591914184897
ZNF365	chr10:62369195:C:A	IAV	CD4T	-0.120272149609445	0.0574103309273681	0.0169014518595039
ZNF365	chr10:62369195:C:A	LPS	NK	0.126657724656553	0.0582424354060762	0.0149337765193478
ZNF365	chr10:62369195:C:A	LPS	CD8T	0.166600447885207	0.056688678547913	0.000972469763700633
ZNF365	chr10:62369195:C:A	LPS	monocyte	0.127320269693241	0.0666303066386915	0.0271570733599615
ZNF365	chr10:62369195:C:A	LPS	B	0.041121734234543	0.0568671867053278	0.2357323605636
ZNF365	chr10:62369195:C:A	LPS	CD4T	-0.118753671519712	0.057017349525972	0.0183967117879651
ZNF365	chr10:62369195:C:A	Tcruzi	NK	0.119365052502943	0.0623293466200375	0.028401404290038
ZNF365	chr10:62369195:C:A	Tcruzi	CD8T	0.147442043155165	0.0582198985123021	0.00410003534533279
ZNF365	chr10:62369195:C:A	Tcruzi	monocyte	0.0617604729964792	0.0629169017905935	0.162359968304662
ZNF365	chr10:62369195:C:A	Tcruzi	B	-0.0682589916309048	0.0581399088025158	0.118095581841287
ZNF365	chr10:62369195:C:A	Tcruzi	CD4T	-0.22764872310586	0.0633789016933801	6.94254227416868e-05
ZNF365	chr10:62445353:T:C	NI	NK	0.00329887035139896	0.0587220985484968	0.60362563873968
ZNF365	chr10:62445353:T:C	NI	CD8T	-0.0192822930423507	0.0713658617905954	0.541508759394673
ZNF365	chr10:62445353:T:C	NI	monocyte	0.0342943908762988	0.0862477285863666	0.463501141488758
ZNF365	chr10:62445353:T:C	NI	B	0.0420397088559826	0.0834228337078171	0.444958002414388
ZNF365	chr10:62445353:T:C	NI	CD4T	-0.00884295519109911	0.079734859456517	0.582853345013017
ZNF365	chr10:62445353:T:C	IAV	NK	-0.000221487468631795	0.0547173661651132	0.619454476488931
ZNF365	chr10:62445353:T:C	IAV	CD8T	-0.00451048249395263	0.0509876727260125	0.595867573303818
ZNF365	chr10:62445353:T:C	IAV	monocyte	0.0170113662367302	0.0661920146495598	0.533505033501627
ZNF365	chr10:62445353:T:C	IAV	B	0.02833229216407	0.0647072137231081	0.472509344596488
ZNF365	chr10:62445353:T:C	IAV	CD4T	-0.00414754028870553	0.0677091446905734	0.604744130438649
ZNF365	chr10:62445353:T:C	LPS	NK	0.00110362100765224	0.0588303127942837	0.608801748483402
ZNF365	chr10:62445353:T:C	LPS	CD8T	-0.00445063997063524	0.0569964743252241	0.595548953435564
ZNF365	chr10:62445353:T:C	LPS	monocyte	0.0253915821435041	0.0818806759575479	0.505372995718156
ZNF365	chr10:62445353:T:C	LPS	B	0.0406448323495389	0.081393815398947	0.443241328993949
ZNF365	chr10:62445353:T:C	LPS	CD4T	-0.00925936768928355	0.0754625364067174	0.583655493226105
ZNF365	chr10:62445353:T:C	Tcruzi	NK	-0.00148439550224397	0.0607659986953441	0.613888225251863
ZNF365	chr10:62445353:T:C	Tcruzi	CD8T	-0.00715669694905625	0.0632811447782325	0.587496091064566
ZNF365	chr10:62445353:T:C	Tcruzi	monocyte	0.0232722096051847	0.0781770815617923	0.516950030157954
ZNF365	chr10:62445353:T:C	Tcruzi	B	0.0358820651066839	0.0752224230179932	0.455558729883191
ZNF365	chr10:62445353:T:C	Tcruzi	CD4T	-0.00922307200995981	0.07565581472706	0.585448259991907
ZNF365	chr10:62468695:G:C	NI	NK	0.00671052280196679	0.0680304523194377	0.543449786211068
ZNF365	chr10:62468695:G:C	NI	CD8T	0.0275266185387214	0.0772596128716404	0.457244788616079
ZNF365	chr10:62468695:G:C	NI	monocyte	-0.0997280695357432	0.112837035674683	0.234602496369355
ZNF365	chr10:62468695:G:C	NI	B	-0.0755498134198285	0.0922614499514506	0.27116970940346
ZNF365	chr10:62468695:G:C	NI	CD4T	0.00376442892967787	0.0854854518941951	0.559709404083784
ZNF365	chr10:62468695:G:C	IAV	NK	-0.0159382969490343	0.066468578828269	0.482318048307969
ZNF365	chr10:62468695:G:C	IAV	CD8T	0.0053477576800808	0.0611149193168556	0.540575690569524
ZNF365	chr10:62468695:G:C	IAV	monocyte	-0.0728103407555692	0.0907087932045656	0.273579316062066
ZNF365	chr10:62468695:G:C	IAV	B	-0.0915124571724109	0.0999403355507576	0.224998514215175
ZNF365	chr10:62468695:G:C	IAV	CD4T	-0.0252802094076503	0.0776473758339378	0.450660015645553
ZNF365	chr10:62468695:G:C	LPS	NK	0.00751875386446732	0.0689419450275853	0.540333189955777
ZNF365	chr10:62468695:G:C	LPS	CD8T	0.0253005363086557	0.070898453823496	0.45502434970399
ZNF365	chr10:62468695:G:C	LPS	monocyte	-0.0596088558880601	0.0952844803792158	0.3312537789438
ZNF365	chr10:62468695:G:C	LPS	B	-0.071921296076947	0.0888221815067156	0.273730299449574
ZNF365	chr10:62468695:G:C	LPS	CD4T	-0.0106085227747081	0.0802487278832391	0.513324252762012
ZNF365	chr10:62468695:G:C	Tcruzi	NK	-0.000740431263150226	0.0700541456149723	0.558528084609555
ZNF365	chr10:62468695:G:C	Tcruzi	CD8T	0.0267734334491432	0.0760978080456329	0.458461204814415
ZNF365	chr10:62468695:G:C	Tcruzi	monocyte	-0.0811233110026257	0.101413097323422	0.276995962341365
ZNF365	chr10:62468695:G:C	Tcruzi	B	-0.0700287566636686	0.0867787124316389	0.274154370128561
ZNF365	chr10:62468695:G:C	Tcruzi	CD4T	-0.000150600745250315	0.0809284066834827	0.557898207911454
ZNF365	chr10:62498584:C:T	NI	NK	0.0690832374640083	0.0477658895504473	0.074025924428037
ZNF365	chr10:62498584:C:T	NI	CD8T	0.0868330693729691	0.0493923545822234	0.0408732207191122
ZNF365	chr10:62498584:C:T	NI	monocyte	0.039547545281444	0.0525526544194741	0.231495918182233
ZNF365	chr10:62498584:C:T	NI	B	-0.00881368956294926	0.0458464072194317	0.429018849373042
ZNF365	chr10:62498584:C:T	NI	CD4T	-0.0399380232661853	0.05204415395548	0.233207727469114
ZNF365	chr10:62498584:C:T	IAV	NK	0.0392834954685614	0.0437619925066187	0.184272244708918
ZNF365	chr10:62498584:C:T	IAV	CD8T	0.0844953453607341	0.0500995004293617	0.0382945422591788
ZNF365	chr10:62498584:C:T	IAV	monocyte	0.0327761249871938	0.0482629383851286	0.254254704789266
ZNF365	chr10:62498584:C:T	IAV	B	-0.057896367176672	0.0468703542944806	0.108607584726924
ZNF365	chr10:62498584:C:T	IAV	CD4T	-0.0298504352671292	0.0471994585886259	0.276481670237384
ZNF365	chr10:62498584:C:T	LPS	NK	0.0428767215304494	0.0456880576523106	0.174238081372803
ZNF365	chr10:62498584:C:T	LPS	CD8T	0.0818098786387276	0.0482153845206384	0.0419894407375574
ZNF365	chr10:62498584:C:T	LPS	monocyte	0.0520923796579671	0.0566576447082712	0.183642348837236
ZNF365	chr10:62498584:C:T	LPS	B	-0.0178196902764716	0.0451745698616703	0.354191324831809
ZNF365	chr10:62498584:C:T	LPS	CD4T	-0.0386214109394639	0.0496396618076354	0.229783889535659
ZNF365	chr10:62498584:C:T	Tcruzi	NK	0.0783822142036797	0.0513605682833822	0.06183621159991
ZNF365	chr10:62498584:C:T	Tcruzi	CD8T	0.0887067152973851	0.0514949279813302	0.0408302004719127
ZNF365	chr10:62498584:C:T	Tcruzi	monocyte	0.0199556876840525	0.0520935885691658	0.352849172026655
ZNF365	chr10:62498584:C:T	Tcruzi	B	-0.0192793556045858	0.0450527788972669	0.342807269753858
ZNF365	chr10:62498584:C:T	Tcruzi	CD4T	-0.0379324515335725	0.0506038591588989	0.239228613927761
ZNF365	chr10:62509437:C:T	NI	NK	-0.0570792145559252	0.0809511999542837	0.33215423970531
ZNF365	chr10:62509437:C:T	NI	CD8T	-0.0773735014615699	0.098277232899849	0.303100650501044
ZNF365	chr10:62509437:C:T	NI	monocyte	-0.00383587992442999	0.0832444644504484	0.548112963003798
ZNF365	chr10:62509437:C:T	NI	B	-0.0252796309586996	0.0701796388719951	0.45858876149924
ZNF365	chr10:62509437:C:T	NI	CD4T	-0.0442200522365146	0.0880826316776487	0.404774137314342
ZNF365	chr10:62509437:C:T	IAV	NK	-0.0527983470403818	0.0759307864342658	0.334321328802058
ZNF365	chr10:62509437:C:T	IAV	CD8T	-0.0525298519857709	0.072251960275384	0.321607857838587
ZNF365	chr10:62509437:C:T	IAV	monocyte	-0.0134030713313501	0.0696663837093145	0.520821006424306
ZNF365	chr10:62509437:C:T	IAV	B	-0.0276036179139261	0.0630357016202524	0.434257385257495
ZNF365	chr10:62509437:C:T	IAV	CD4T	-0.0343665474126098	0.074982356959052	0.422552687415661
ZNF365	chr10:62509437:C:T	LPS	NK	-0.0655639364747031	0.088498589399492	0.310530423961184
ZNF365	chr10:62509437:C:T	LPS	CD8T	-0.0670196038198866	0.0866106627990916	0.300856449947931
ZNF365	chr10:62509437:C:T	LPS	monocyte	-0.0131745374457752	0.0830819221294098	0.521000614254622
ZNF365	chr10:62509437:C:T	LPS	B	-0.0299528775583872	0.0709273440617328	0.435340416072994
ZNF365	chr10:62509437:C:T	LPS	CD4T	-0.0439584957070074	0.0833991923348452	0.398705812659536
ZNF365	chr10:62509437:C:T	Tcruzi	NK	-0.0608381514098559	0.0851107805626751	0.326232102647403
ZNF365	chr10:62509437:C:T	Tcruzi	CD8T	-0.0766263237512861	0.0973219225004701	0.299262062227902
ZNF365	chr10:62509437:C:T	Tcruzi	monocyte	-0.010680522822093	0.0797163063898894	0.534088599363412
ZNF365	chr10:62509437:C:T	Tcruzi	B	-0.0261485705277524	0.0673640141688278	0.448744657531444
ZNF365	chr10:62509437:C:T	Tcruzi	CD4T	-0.0499687124041237	0.0861126155553385	0.384092049449104
ZNF366	chr5:72347388:C:T	NI	NK	0.0066555267063829	0.036546681869727	0.606724475648162
ZNF366	chr5:72347388:C:T	NI	CD8T	0.012724709137118	0.0439860085880036	0.575258397361063
ZNF366	chr5:72347388:C:T	NI	monocyte	0.0102336854888296	0.0565948565269487	0.579009394596306
ZNF366	chr5:72347388:C:T	NI	B	-0.00174507214725601	0.0414704369463441	0.666758699045461
ZNF366	chr5:72347388:C:T	NI	CD4T	0.013767930632779	0.0564403634643036	0.575880329921271
ZNF366	chr5:72347388:C:T	IAV	NK	0.00930029181276271	0.0340297884677726	0.580797689400182
ZNF366	chr5:72347388:C:T	IAV	CD8T	0.00889211734929417	0.0319623417633663	0.578550504386849
ZNF366	chr5:72347388:C:T	IAV	monocyte	0.00820176632608863	0.0463695914666719	0.609935295856967
ZNF366	chr5:72347388:C:T	IAV	B	0.00613402923512433	0.0340042529674312	0.609929213860108
ZNF366	chr5:72347388:C:T	IAV	CD4T	0.025516661761086	0.0562170099681896	0.518794611389672
ZNF366	chr5:72347388:C:T	LPS	NK	0.0071156119745118	0.0363058332632767	0.596872480418094
ZNF366	chr5:72347388:C:T	LPS	CD8T	0.0064164446048674	0.0361450106610813	0.600338553197052
ZNF366	chr5:72347388:C:T	LPS	monocyte	0.00749601021930043	0.0557988810835364	0.60656057013843
ZNF366	chr5:72347388:C:T	LPS	B	0.00725939272881594	0.040111906155153	0.604411845422101
ZNF366	chr5:72347388:C:T	LPS	CD4T	0.0257535155128065	0.0597676267175276	0.52281569581979
ZNF366	chr5:72347388:C:T	Tcruzi	NK	0.00950565084487192	0.039741595070665	0.58856840778578
ZNF366	chr5:72347388:C:T	Tcruzi	CD8T	0.0077655188348649	0.0409424194786486	0.600676786313086
ZNF366	chr5:72347388:C:T	Tcruzi	monocyte	0.00800954023805158	0.0535732902471199	0.612027087240699
ZNF366	chr5:72347388:C:T	Tcruzi	B	0.000577071916854138	0.0380628888532393	0.652550948628421
ZNF366	chr5:72347388:C:T	Tcruzi	CD4T	0.0193191114023086	0.0551940831196469	0.554441484371253
ZNF366	chr5:72371679:T:G	NI	NK	0.00625113118629272	0.0280777596739441	0.630586724759257
ZNF366	chr5:72371679:T:G	NI	CD8T	0.0082925545711489	0.0325901182434924	0.62154807984103
ZNF366	chr5:72371679:T:G	NI	monocyte	-0.00788280396907666	0.0441289230225145	0.616253571118212
ZNF366	chr5:72371679:T:G	NI	B	-0.00243383833384783	0.0306383066368682	0.684340223528865
ZNF366	chr5:72371679:T:G	NI	CD4T	0.0117340931938991	0.0427749389782984	0.604349645228939
ZNF366	chr5:72371679:T:G	IAV	NK	0.00968004249354606	0.0274905498069704	0.593266174221846
ZNF366	chr5:72371679:T:G	IAV	CD8T	0.00706811842918979	0.0243719764641285	0.611412022794468
ZNF366	chr5:72371679:T:G	IAV	monocyte	-0.00247862553079708	0.0346127060201333	0.681006436068023
ZNF366	chr5:72371679:T:G	IAV	B	-0.00212527855509921	0.0252077179274779	0.682437373357695
ZNF366	chr5:72371679:T:G	IAV	CD4T	0.0118929789247254	0.0367098224357562	0.602393962654565
ZNF366	chr5:72371679:T:G	LPS	NK	0.00814287374362261	0.0287302776227886	0.604830485330435
ZNF366	chr5:72371679:T:G	LPS	CD8T	0.0130826406006579	0.0316586080310881	0.564214959569131
ZNF366	chr5:72371679:T:G	LPS	monocyte	-0.00930974739938789	0.0462683708945778	0.627062746906863
ZNF366	chr5:72371679:T:G	LPS	B	0.000883772566267673	0.0294392674016663	0.681121078357634
ZNF366	chr5:72371679:T:G	LPS	CD4T	0.0149144980574204	0.0416792389379491	0.582889894706422
ZNF366	chr5:72371679:T:G	Tcruzi	NK	0.00973699191062764	0.031415803301959	0.603245155768117
ZNF366	chr5:72371679:T:G	Tcruzi	CD8T	0.00936261814618571	0.0318512651556919	0.608308455980065
ZNF366	chr5:72371679:T:G	Tcruzi	monocyte	-0.00562970439847132	0.0405743885119001	0.656809098167193
ZNF366	chr5:72371679:T:G	Tcruzi	B	-0.00146596215107203	0.0281627467599749	0.688802544509403
ZNF366	chr5:72371679:T:G	Tcruzi	CD4T	0.00988467642516128	0.0391787994275095	0.620681890811997
ZNF366	chr5:72421268:C:T	NI	NK	-0.00431857577150808	0.0393226703535145	0.634562430349339
ZNF366	chr5:72421268:C:T	NI	CD8T	-0.00397964093617084	0.0456713984543731	0.641147278721245
ZNF366	chr5:72421268:C:T	NI	monocyte	0.0246474131261971	0.0681467235643448	0.521575359084413
ZNF366	chr5:72421268:C:T	NI	B	0.0031191164589032	0.043649487674988	0.647204632674408
ZNF366	chr5:72421268:C:T	NI	CD4T	0.00470770223220567	0.0592341768626345	0.632716149017781
ZNF366	chr5:72421268:C:T	IAV	NK	-0.00415393698986471	0.0355006359831908	0.632494220783649
ZNF366	chr5:72421268:C:T	IAV	CD8T	-0.00224523181641132	0.0330175013318133	0.64570793740656
ZNF366	chr5:72421268:C:T	IAV	monocyte	0.0138148964121864	0.0516078575575658	0.582495230442552
ZNF366	chr5:72421268:C:T	IAV	B	-0.000591355171423008	0.035755772609019	0.662125059772079
ZNF366	chr5:72421268:C:T	IAV	CD4T	-0.00493502679113129	0.0488498529658967	0.637856281596396
ZNF366	chr5:72421268:C:T	LPS	NK	-0.00323861121290244	0.0387165190994593	0.636299593785404
ZNF366	chr5:72421268:C:T	LPS	CD8T	-0.00174212414155215	0.0385150959136086	0.64677754204812
ZNF366	chr5:72421268:C:T	LPS	monocyte	0.0224624618758118	0.0663836883736386	0.543984249159374
ZNF366	chr5:72421268:C:T	LPS	B	-0.000605053183965851	0.042293337395149	0.657639169676526
ZNF366	chr5:72421268:C:T	LPS	CD4T	-0.00470691649349554	0.0541465676865192	0.636546671147947
ZNF366	chr5:72421268:C:T	Tcruzi	NK	-0.0022083598027769	0.0409698171531175	0.647633579396505
ZNF366	chr5:72421268:C:T	Tcruzi	CD8T	-0.00306926219739555	0.0436436038369152	0.643738948056853
ZNF366	chr5:72421268:C:T	Tcruzi	monocyte	0.02492608808324	0.0665661868068904	0.540718630774442
ZNF366	chr5:72421268:C:T	Tcruzi	B	0.00212174549980628	0.0405673256699726	0.650092473784751
ZNF366	chr5:72421268:C:T	Tcruzi	CD4T	-0.00431432120265824	0.0546323777851632	0.642122146567489
ZNF366	chr5:72446329:G:A	NI	NK	0.029164641218948	0.0470804416898592	0.319682926087818
ZNF366	chr5:72446329:G:A	NI	CD8T	0.00479962898088612	0.0508518628659969	0.508678920233857
ZNF366	chr5:72446329:G:A	NI	monocyte	-0.00986715912338274	0.0691239299003857	0.489418564845297
ZNF366	chr5:72446329:G:A	NI	B	-0.0650128908694595	0.0701344199956424	0.223362896691927
ZNF366	chr5:72446329:G:A	NI	CD4T	-0.0445748220534608	0.0713615832739954	0.33122842310809
ZNF366	chr5:72446329:G:A	IAV	NK	0.0743191827410687	0.0608271446743752	0.152212123336798
ZNF366	chr5:72446329:G:A	IAV	CD8T	0.0307353501382716	0.0417187296373695	0.286889881028931
ZNF366	chr5:72446329:G:A	IAV	monocyte	0.00362865873260577	0.0612484078174369	0.535852221097581
ZNF366	chr5:72446329:G:A	IAV	B	-0.0242015550028846	0.041492827489642	0.344741011296552
ZNF366	chr5:72446329:G:A	IAV	CD4T	-0.00314079545694462	0.0554017882121031	0.532436067571036
ZNF366	chr5:72446329:G:A	LPS	NK	0.0550076331678246	0.0529720002507638	0.195436390301392
ZNF366	chr5:72446329:G:A	LPS	CD8T	0.0239601708624497	0.0453207910056697	0.354856084871801
ZNF366	chr5:72446329:G:A	LPS	monocyte	-0.0233040800159187	0.0727538850035884	0.434198969290648
ZNF366	chr5:72446329:G:A	LPS	B	-0.00245477358177612	0.0483201024619121	0.518751560564101
ZNF366	chr5:72446329:G:A	LPS	CD4T	-0.0149906928629981	0.0609713525318407	0.463903744680133
ZNF366	chr5:72446329:G:A	Tcruzi	NK	0.0397064194230261	0.0559074863604373	0.286534867374882
ZNF366	chr5:72446329:G:A	Tcruzi	CD8T	-0.00980070944718109	0.051442611791326	0.499202436340056
ZNF366	chr5:72446329:G:A	Tcruzi	monocyte	-0.0329444835279515	0.0718233999979525	0.387640499932816
ZNF366	chr5:72446329:G:A	Tcruzi	B	-0.0213655842057709	0.0470291815599718	0.383436171803219
ZNF366	chr5:72446329:G:A	Tcruzi	CD4T	-0.0533037679812485	0.0731729695499835	0.297450591065059
ZNF366	chr5:72464448:T:G	NI	NK	-0.0044972005511446	0.0284492023801123	0.648822510817739
ZNF366	chr5:72464448:T:G	NI	CD8T	-0.0104344638210093	0.0355840122840605	0.609451264757533
ZNF366	chr5:72464448:T:G	NI	monocyte	0.0191754433322689	0.0503912522424647	0.534073352195307
ZNF366	chr5:72464448:T:G	NI	B	0.00907249100418128	0.032708378796693	0.607068512831469
ZNF366	chr5:72464448:T:G	NI	CD4T	0.00178121970294604	0.0417388109123766	0.665609395384934
ZNF366	chr5:72464448:T:G	IAV	NK	-0.000749100741450584	0.0247912220587332	0.68408944943457
ZNF366	chr5:72464448:T:G	IAV	CD8T	-0.00172710409093354	0.023229941582909	0.670964248803023
ZNF366	chr5:72464448:T:G	IAV	monocyte	0.0191234173669052	0.0430826741512304	0.546754341745822
ZNF366	chr5:72464448:T:G	IAV	B	0.00943342912634883	0.0274186611387499	0.586515350856295
ZNF366	chr5:72464448:T:G	IAV	CD4T	0.00189886415241606	0.0341974561118816	0.674553906367879
ZNF366	chr5:72464448:T:G	LPS	NK	0.00309775060327276	0.0278913237937545	0.653202934806596
ZNF366	chr5:72464448:T:G	LPS	CD8T	-0.000961048877663058	0.0272640016032011	0.67574622928421
ZNF366	chr5:72464448:T:G	LPS	monocyte	0.0255729107487472	0.0542599832434481	0.514667811614179
ZNF366	chr5:72464448:T:G	LPS	B	0.00685169384519727	0.0305489789473501	0.613250008588603
ZNF366	chr5:72464448:T:G	LPS	CD4T	0.0016561766790173	0.0377915178320816	0.669262141331294
ZNF366	chr5:72464448:T:G	Tcruzi	NK	-0.00222060643372209	0.0299451730395703	0.669021415376781
ZNF366	chr5:72464448:T:G	Tcruzi	CD8T	-0.00865555462609624	0.0330909644700649	0.61670248384696
ZNF366	chr5:72464448:T:G	Tcruzi	monocyte	0.0258778912670412	0.0528380477923773	0.521224960683489
ZNF366	chr5:72464448:T:G	Tcruzi	B	0.00546940966465763	0.0289399178054683	0.629376198769948
ZNF366	chr5:72464448:T:G	Tcruzi	CD4T	-0.00518653732913873	0.0390843872255183	0.655136803426018
ZNF366	chr5:72470492:T:C	NI	NK	-0.0423364016630583	0.0665123229768841	0.377768799446839
ZNF366	chr5:72470492:T:C	NI	CD8T	-0.0392721314316454	0.069287149339207	0.406459142107181
ZNF366	chr5:72470492:T:C	NI	monocyte	-0.000979220826747601	0.0805386074588397	0.57439192744669
ZNF366	chr5:72470492:T:C	NI	B	0.00555265324777072	0.0605718332602759	0.59268627249768
ZNF366	chr5:72470492:T:C	NI	CD4T	-0.039831843369642	0.084181295001539	0.432021783402097
ZNF366	chr5:72470492:T:C	IAV	NK	-0.0361493300302948	0.0582525035543537	0.385638252325296
ZNF366	chr5:72470492:T:C	IAV	CD8T	-0.0324416609861113	0.054405501456528	0.393400614903944
ZNF366	chr5:72470492:T:C	IAV	monocyte	-0.004827044480632	0.0672033425216557	0.575344298484728
ZNF366	chr5:72470492:T:C	IAV	B	-0.00336320001604593	0.0486519536446652	0.576278781940425
ZNF366	chr5:72470492:T:C	IAV	CD4T	-0.0474225685750673	0.0793744895914065	0.394304969388485
ZNF366	chr5:72470492:T:C	LPS	NK	-0.0360456791451058	0.0608589841054299	0.392812125791185
ZNF366	chr5:72470492:T:C	LPS	CD8T	-0.0385998716095577	0.0622480717282494	0.382867212637384
ZNF366	chr5:72470492:T:C	LPS	monocyte	-0.00344986280107451	0.0803342049300654	0.573743594430115
ZNF366	chr5:72470492:T:C	LPS	B	0.000786599087236703	0.0575439121605881	0.596042036147793
ZNF366	chr5:72470492:T:C	LPS	CD4T	-0.053690222313349	0.0885201599079111	0.387344901913439
ZNF366	chr5:72470492:T:C	Tcruzi	NK	-0.0410836790030591	0.0686183763534662	0.389052193087635
ZNF366	chr5:72470492:T:C	Tcruzi	CD8T	-0.0359081527838677	0.0657614678235676	0.41213927928119
ZNF366	chr5:72470492:T:C	Tcruzi	monocyte	0.00220087095606763	0.0787179975803478	0.601022630043238
ZNF366	chr5:72470492:T:C	Tcruzi	B	0.0184128566015552	0.0645805407509251	0.528525143084881
ZNF366	chr5:72470492:T:C	Tcruzi	CD4T	-0.0569450705312338	0.0917077491727169	0.384052826360926
ZNF366	chr5:72483545:C:T	NI	NK	-0.00116226909185671	0.0349697309832909	0.496376735787982
ZNF366	chr5:72483545:C:T	NI	CD8T	0.0155340693646659	0.0387267146577487	0.343947635232631
ZNF366	chr5:72483545:C:T	NI	monocyte	0.184581847881986	0.0667166367195954	0.00522685385266207
ZNF366	chr5:72483545:C:T	NI	B	-0.0410334630795726	0.0418369622998851	0.163600210078415
ZNF366	chr5:72483545:C:T	NI	CD4T	0.0190048465931106	0.0481645932074364	0.350789952269125
ZNF366	chr5:72483545:C:T	IAV	NK	-0.00538853755177397	0.030235252370275	0.44007598810704
ZNF366	chr5:72483545:C:T	IAV	CD8T	0.0333337112591459	0.029601336762191	0.129124400495464
ZNF366	chr5:72483545:C:T	IAV	monocyte	0.124806583245996	0.0542449212301006	0.0124458822608234
ZNF366	chr5:72483545:C:T	IAV	B	-0.0124426390055294	0.0292015304994172	0.339475104327042
ZNF366	chr5:72483545:C:T	IAV	CD4T	0.00117014560954802	0.0420646996239966	0.487584467040629
ZNF366	chr5:72483545:C:T	LPS	NK	0.0104628930707947	0.0333384197679364	0.378630903893526
ZNF366	chr5:72483545:C:T	LPS	CD8T	0.0175442494533987	0.0332629746463649	0.299976703350481
ZNF366	chr5:72483545:C:T	LPS	monocyte	0.166282097252194	0.0658530368752367	0.00868737726499566
ZNF366	chr5:72483545:C:T	LPS	B	-0.0318376485269163	0.0372036886754865	0.199470338865123
ZNF366	chr5:72483545:C:T	LPS	CD4T	0.00118018274338007	0.0453347700298213	0.487986081619849
ZNF366	chr5:72483545:C:T	Tcruzi	NK	0.00429929261264571	0.0418952835470553	0.454784674361742
ZNF366	chr5:72483545:C:T	Tcruzi	CD8T	0.0319108980848957	0.0383001508839978	0.20372247340179
ZNF366	chr5:72483545:C:T	Tcruzi	monocyte	0.174189074774994	0.0643836952011472	0.00810229638855149
ZNF366	chr5:72483545:C:T	Tcruzi	B	-0.0117036130536435	0.0344196856156636	0.370165191072229
ZNF366	chr5:72483545:C:T	Tcruzi	CD4T	-0.00770926152954696	0.0458709329995145	0.444476193795359
ZNF366	chr5:72486812:G:A	NI	NK	-0.00239530529829905	0.04313986809414	0.644286520198286
ZNF366	chr5:72486812:G:A	NI	CD8T	0.00507130643819336	0.0470406706547195	0.59984831951493
ZNF366	chr5:72486812:G:A	NI	monocyte	0.0160240008183613	0.0644319001951164	0.534134081699464
ZNF366	chr5:72486812:G:A	NI	B	0.0144062604129343	0.0470030349331726	0.539107052143961
ZNF366	chr5:72486812:G:A	NI	CD4T	-0.000645214150565368	0.0616707936700034	0.624686588183579
ZNF366	chr5:72486812:G:A	IAV	NK	0.0207410949857537	0.0441324859674707	0.486886703124797
ZNF366	chr5:72486812:G:A	IAV	CD8T	0.0128520026494919	0.0369269023566483	0.529228600688861
ZNF366	chr5:72486812:G:A	IAV	monocyte	0.0182187845069785	0.055325614654954	0.532547249430402
ZNF366	chr5:72486812:G:A	IAV	B	0.0237330326157082	0.0453460453682415	0.466627834330873
ZNF366	chr5:72486812:G:A	IAV	CD4T	0.0157028023470089	0.0528164616551294	0.544673244979615
ZNF366	chr5:72486812:G:A	LPS	NK	0.00948799119937809	0.0409113166285105	0.559029490580769
ZNF366	chr5:72486812:G:A	LPS	CD8T	0.012981737869524	0.0415793252493623	0.536389758403113
ZNF366	chr5:72486812:G:A	LPS	monocyte	0.0212277503527446	0.0660695418223945	0.522270434384023
ZNF366	chr5:72486812:G:A	LPS	B	0.0196391578766478	0.0477509219910942	0.501952911791184
ZNF366	chr5:72486812:G:A	LPS	CD4T	0.0128851785854733	0.0566338023694613	0.561241124790299
ZNF366	chr5:72486812:G:A	Tcruzi	NK	0.00412997466997869	0.0438795478296112	0.600602515338953
ZNF366	chr5:72486812:G:A	Tcruzi	CD8T	0.00341430346985597	0.0454176466409188	0.606741089932929
ZNF366	chr5:72486812:G:A	Tcruzi	monocyte	0.0240970305726392	0.0660040436423284	0.516698355805524
ZNF366	chr5:72486812:G:A	Tcruzi	B	0.0159407063970387	0.0444845254486126	0.522422996011278
ZNF366	chr5:72486812:G:A	Tcruzi	CD4T	0.00652085090744183	0.0564359385278688	0.596898290500038
ZNF366	chr5:72508983:T:C	NI	NK	0.00293995359146698	0.0372225303190356	0.646417847609736
ZNF366	chr5:72508983:T:C	NI	CD8T	0.00231665894031602	0.042654843862135	0.648387583640426
ZNF366	chr5:72508983:T:C	NI	monocyte	-0.016500815626182	0.0624858997954355	0.559485896467121
ZNF366	chr5:72508983:T:C	NI	B	0.00511672929293285	0.0416495757027333	0.627831410972418
ZNF366	chr5:72508983:T:C	NI	CD4T	0.00664176453352323	0.0557283457967031	0.61836481702622
ZNF366	chr5:72508983:T:C	IAV	NK	-0.00834500596475293	0.0358003677102917	0.603506020671915
ZNF366	chr5:72508983:T:C	IAV	CD8T	0.00122991266676347	0.0314734527193834	0.654331621949747
ZNF366	chr5:72508983:T:C	IAV	monocyte	-0.0175011788984644	0.0625436064550922	0.577092595671725
ZNF366	chr5:72508983:T:C	IAV	B	0.00794742904073326	0.0351287183972267	0.599562895406158
ZNF366	chr5:72508983:T:C	IAV	CD4T	0.015305574968526	0.0508217448740193	0.577378555596448
ZNF366	chr5:72508983:T:C	LPS	NK	-0.00474547626519895	0.0373446985421657	0.629537782588781
ZNF366	chr5:72508983:T:C	LPS	CD8T	0.00322045153057946	0.036503082967999	0.634448456525781
ZNF366	chr5:72508983:T:C	LPS	monocyte	-0.00672115493386875	0.0598238381314754	0.61621893646333
ZNF366	chr5:72508983:T:C	LPS	B	0.00964953473677028	0.042041264044913	0.592704701432523
ZNF366	chr5:72508983:T:C	LPS	CD4T	0.0152202153394828	0.0548358402717357	0.57867221493649
ZNF366	chr5:72508983:T:C	Tcruzi	NK	-0.00303269862649925	0.0396129546720666	0.646442096091795
ZNF366	chr5:72508983:T:C	Tcruzi	CD8T	0.00589492371073433	0.0415555674562588	0.623382115454851
ZNF366	chr5:72508983:T:C	Tcruzi	monocyte	-0.0127049714430557	0.0579634869688123	0.597938293604283
ZNF366	chr5:72508983:T:C	Tcruzi	B	0.00430864287329666	0.0384890146650804	0.628962554332669
ZNF366	chr5:72508983:T:C	Tcruzi	CD4T	0.0144867562769901	0.0546713159205686	0.586436299700875
ZNF366	chr5:72568602:G:A	NI	NK	0.0019283157255602	0.0440786328999807	0.612626834761669
ZNF366	chr5:72568602:G:A	NI	CD8T	0.0127430314991902	0.0509019587781431	0.551229560118364
ZNF366	chr5:72568602:G:A	NI	monocyte	0.0189932699300702	0.070062438750048	0.521450132231813
ZNF366	chr5:72568602:G:A	NI	B	0.0115235589205886	0.0497207847425695	0.5509435180996
ZNF366	chr5:72568602:G:A	NI	CD4T	0.0241332194947012	0.0676514613605298	0.510214249453134
ZNF366	chr5:72568602:G:A	IAV	NK	0.00469041772384383	0.0395803383425896	0.591730964272237
ZNF366	chr5:72568602:G:A	IAV	CD8T	0.0177551745559087	0.0415055031779615	0.496710772455385
ZNF366	chr5:72568602:G:A	IAV	monocyte	0.027176985834918	0.0661797969074357	0.497067637875002
ZNF366	chr5:72568602:G:A	IAV	B	0.0219401390592598	0.0455551560667345	0.476498655321329
ZNF366	chr5:72568602:G:A	IAV	CD4T	0.0278502730465507	0.0613323716133415	0.486015928712364
ZNF366	chr5:72568602:G:A	LPS	NK	0.00449808596050314	0.043663510053373	0.589258528817959
ZNF366	chr5:72568602:G:A	LPS	CD8T	0.0112483886753087	0.0435699904241518	0.543098853517196
ZNF366	chr5:72568602:G:A	LPS	monocyte	0.0322713517557384	0.0786759553782785	0.482161466990103
ZNF366	chr5:72568602:G:A	LPS	B	0.0315972548620536	0.0591261895840524	0.448842212326288
ZNF366	chr5:72568602:G:A	LPS	CD4T	0.0279656482642014	0.0656623814636029	0.490261576257781
ZNF366	chr5:72568602:G:A	Tcruzi	NK	0.00354548793496446	0.0467640802470458	0.601391864186664
ZNF366	chr5:72568602:G:A	Tcruzi	CD8T	0.00844599509672218	0.0485274117208657	0.570418828139203
ZNF366	chr5:72568602:G:A	Tcruzi	monocyte	0.0161553093702233	0.0665785298286588	0.548870974820275
ZNF366	chr5:72568602:G:A	Tcruzi	B	0.0173479588073326	0.0473002239595521	0.512573549450778
ZNF366	chr5:72568602:G:A	Tcruzi	CD4T	0.0245886116862608	0.0642610738255907	0.509370960350855
ZNF366	chr5:72582054:G:A	NI	NK	-0.00489715652661965	0.0220319297435277	0.601467003891644
ZNF366	chr5:72582054:G:A	NI	CD8T	-0.00361035000577672	0.0239811084383235	0.62105179783604
ZNF366	chr5:72582054:G:A	NI	monocyte	0.010155776182802	0.0349883580493607	0.53168160974185
ZNF366	chr5:72582054:G:A	NI	B	0.0233443588953108	0.0312255864844407	0.405407846303306
ZNF366	chr5:72582054:G:A	NI	CD4T	-0.00446041846170819	0.031359348416322	0.611676287379784
ZNF366	chr5:72582054:G:A	IAV	NK	0.00826597158356498	0.0201462660311386	0.529810683405296
ZNF366	chr5:72582054:G:A	IAV	CD8T	0.00164444607080526	0.0173060894903389	0.628733622189323
ZNF366	chr5:72582054:G:A	IAV	monocyte	0.00128954240332172	0.0278935936275717	0.635575664467268
ZNF366	chr5:72582054:G:A	IAV	B	0.0239412398492673	0.0283575531048161	0.375265336061074
ZNF366	chr5:72582054:G:A	IAV	CD4T	-0.00770909014622246	0.0278158955666619	0.584241347767287
ZNF366	chr5:72582054:G:A	LPS	NK	-0.00142918579064892	0.0205039379329924	0.643913073635138
ZNF366	chr5:72582054:G:A	LPS	CD8T	-0.00197716228368398	0.0203207061205966	0.633759865604845
ZNF366	chr5:72582054:G:A	LPS	monocyte	0.00105355044985002	0.0334530731248778	0.630297617721094
ZNF366	chr5:72582054:G:A	LPS	B	0.0232085610486058	0.0300444129480947	0.395080614868098
ZNF366	chr5:72582054:G:A	LPS	CD4T	-0.00974238542309348	0.030810372604109	0.566134991109606
ZNF366	chr5:72582054:G:A	Tcruzi	NK	-0.000524666755858274	0.0231994775158415	0.659611931885828
ZNF366	chr5:72582054:G:A	Tcruzi	CD8T	-0.00343973233037965	0.0230410897441212	0.619841786263098
ZNF366	chr5:72582054:G:A	Tcruzi	monocyte	0.00179989610498824	0.0316318412862037	0.628117247474018
ZNF366	chr5:72582054:G:A	Tcruzi	B	0.0181771905758452	0.0260262176673683	0.423345491753613
ZNF366	chr5:72582054:G:A	Tcruzi	CD4T	-0.00869603723725094	0.0302325570508204	0.577073148625881
ZNF367	chr9:96292967:G:T	NI	NK	-0.0217829047361632	0.0657323224946126	0.501949122136467
ZNF367	chr9:96292967:G:T	NI	CD8T	-0.00544393936542332	0.0682494623083371	0.579927236728101
ZNF367	chr9:96292967:G:T	NI	monocyte	-0.0268690589823855	0.0851274389582243	0.485375347584388
ZNF367	chr9:96292967:G:T	NI	B	-0.0486782664002693	0.0894756882200193	0.418584236609387
ZNF367	chr9:96292967:G:T	NI	CD4T	0.00538620357522434	0.084596818947567	0.594815865155885
ZNF367	chr9:96292967:G:T	IAV	NK	-0.0190124109073887	0.0607822470435074	0.507684650317314
ZNF367	chr9:96292967:G:T	IAV	CD8T	-0.00686295812529537	0.0532776748942609	0.564515462146999
ZNF367	chr9:96292967:G:T	IAV	monocyte	-0.00358962253142198	0.0662983811930953	0.586256926218955
ZNF367	chr9:96292967:G:T	IAV	B	-0.0396298456184702	0.076214043716929	0.427346617373058
ZNF367	chr9:96292967:G:T	IAV	CD4T	0.00785095368178173	0.0737830073935825	0.589946425357945
ZNF367	chr9:96292967:G:T	LPS	NK	-0.0287001548726184	0.0706646177548709	0.472494031366005
ZNF367	chr9:96292967:G:T	LPS	CD8T	-0.00932986110445864	0.0600132834618121	0.554038610340929
ZNF367	chr9:96292967:G:T	LPS	monocyte	-0.00169811563253415	0.0794251341920509	0.585874319708486
ZNF367	chr9:96292967:G:T	LPS	B	-0.0496300918267414	0.0900139867967612	0.41160562040879
ZNF367	chr9:96292967:G:T	LPS	CD4T	0.0128134604727709	0.0828305507855469	0.57186871684329
ZNF367	chr9:96292967:G:T	Tcruzi	NK	-0.0316656286077108	0.0746105823393875	0.467502014891393
ZNF367	chr9:96292967:G:T	Tcruzi	CD8T	-0.00503719793445296	0.0656767832784544	0.578822717975141
ZNF367	chr9:96292967:G:T	Tcruzi	monocyte	-0.0137021303308193	0.0772017402825357	0.546477121658079
ZNF367	chr9:96292967:G:T	Tcruzi	B	-0.057389025782067	0.0974650332582521	0.390992597927662
ZNF367	chr9:96292967:G:T	Tcruzi	CD4T	0.0058416000526994	0.0797832532490644	0.597685592170695
ZNF367	chr9:96316604:C:T	NI	NK	-0.0533388117213317	0.0834553195921657	0.362556981440188
ZNF367	chr9:96316604:C:T	NI	CD8T	-0.0473129005452327	0.0793783027297082	0.388089615300335
ZNF367	chr9:96316604:C:T	NI	monocyte	0.0178543043276647	0.0832279778680833	0.521886086557654
ZNF367	chr9:96316604:C:T	NI	B	-0.0190535843682744	0.0696167673610692	0.49862920408843
ZNF367	chr9:96316604:C:T	NI	CD4T	-0.0602636208550319	0.0978189719549175	0.376005537301827
ZNF367	chr9:96316604:C:T	IAV	NK	-0.0412780546254953	0.070672181871036	0.387263282215671
ZNF367	chr9:96316604:C:T	IAV	CD8T	-0.0353326098453179	0.0626851511588817	0.395275728678617
ZNF367	chr9:96316604:C:T	IAV	monocyte	0.00658154664008335	0.0661241558407964	0.573340067416469
ZNF367	chr9:96316604:C:T	IAV	B	-0.0190959818227332	0.0613608176939092	0.487363862389369
ZNF367	chr9:96316604:C:T	IAV	CD4T	-0.0624023160427972	0.0932737118954507	0.35780617536495
ZNF367	chr9:96316604:C:T	LPS	NK	-0.0408535915228103	0.0726675735563938	0.394500622487258
ZNF367	chr9:96316604:C:T	LPS	CD8T	-0.0388698428683939	0.0684893883603828	0.393711503394636
ZNF367	chr9:96316604:C:T	LPS	monocyte	0.0123072871861296	0.0801968267270523	0.547676184000112
ZNF367	chr9:96316604:C:T	LPS	B	-0.0261317745353282	0.0713510026639449	0.467337415732208
ZNF367	chr9:96316604:C:T	LPS	CD4T	-0.0488690835627125	0.0874258339294534	0.399100455250105
ZNF367	chr9:96316604:C:T	Tcruzi	NK	-0.0466350953770384	0.0784232651930729	0.382848395292684
ZNF367	chr9:96316604:C:T	Tcruzi	CD8T	-0.0449883307467483	0.0760374742967366	0.388363249850358
ZNF367	chr9:96316604:C:T	Tcruzi	monocyte	0.0248367443061708	0.0838122079001446	0.507837998071533
ZNF367	chr9:96316604:C:T	Tcruzi	B	-0.0151660441164425	0.0654288660582056	0.509940297917266
ZNF367	chr9:96316604:C:T	Tcruzi	CD4T	-0.0673218023977802	0.100157194721187	0.358382823834495
ZNF367	chr9:96317968:C:T	NI	NK	-0.014277153615254	0.0542448446469476	0.463124763890071
ZNF367	chr9:96317968:C:T	NI	CD8T	-0.0532931589996113	0.0666354288472163	0.291240751074164
ZNF367	chr9:96317968:C:T	NI	monocyte	0.0182011090070772	0.0696459832698894	0.480427703573133
ZNF367	chr9:96317968:C:T	NI	B	-0.0119574998818793	0.0600039467983191	0.488210191936764
ZNF367	chr9:96317968:C:T	NI	CD4T	-0.0913891897617479	0.0938284783098948	0.232315468160775
ZNF367	chr9:96317968:C:T	IAV	NK	-0.0351604191470718	0.0582610929579977	0.352774765916289
ZNF367	chr9:96317968:C:T	IAV	CD8T	-0.0291077936076197	0.0500931910173073	0.357944964585784
ZNF367	chr9:96317968:C:T	IAV	monocyte	0.0246835042988338	0.0614452545887759	0.444989688885427
ZNF367	chr9:96317968:C:T	IAV	B	-0.0202397984978595	0.0545470080239735	0.435832951781164
ZNF367	chr9:96317968:C:T	IAV	CD4T	-0.0654554989908637	0.0738428682749466	0.263772968110867
ZNF367	chr9:96317968:C:T	LPS	NK	-0.00848982149329549	0.0551819469631659	0.492653139624629
ZNF367	chr9:96317968:C:T	LPS	CD8T	-0.0443719062670836	0.0588028192135205	0.300902926749688
ZNF367	chr9:96317968:C:T	LPS	monocyte	0.038237255663851	0.077142973515062	0.401796243449639
ZNF367	chr9:96317968:C:T	LPS	B	-0.0198649421582769	0.0596731368786795	0.445701694175141
ZNF367	chr9:96317968:C:T	LPS	CD4T	-0.0932182206688679	0.0948175306676715	0.228078849749888
ZNF367	chr9:96317968:C:T	Tcruzi	NK	-0.0130074851195945	0.056322068243944	0.471169953531546
ZNF367	chr9:96317968:C:T	Tcruzi	CD8T	-0.0450400155018032	0.0615216766294847	0.311317311569065
ZNF367	chr9:96317968:C:T	Tcruzi	monocyte	-0.00140023755982522	0.0651654209811744	0.567936468372192
ZNF367	chr9:96317968:C:T	Tcruzi	B	-0.0143777560393341	0.0567420492469557	0.471299772161477
ZNF367	chr9:96317968:C:T	Tcruzi	CD4T	-0.0931836804677767	0.093595603030444	0.227886145365359
ZNF367	chr9:96322723:T:G	NI	NK	-0.0277344211794001	0.0476449497755808	0.282721352360893
ZNF367	chr9:96322723:T:G	NI	CD8T	-0.00442599741404342	0.0485107416116516	0.478540533835623
ZNF367	chr9:96322723:T:G	NI	monocyte	-0.084311067710185	0.0564389876052838	0.0695274571010991
ZNF367	chr9:96322723:T:G	NI	B	0.0381800027999414	0.0525821980616427	0.237666821937967
ZNF367	chr9:96322723:T:G	NI	CD4T	0.0461164087501912	0.0549629951545172	0.205139026118554
ZNF367	chr9:96322723:T:G	IAV	NK	-0.0264127858377699	0.0460406205502796	0.28599791559024
ZNF367	chr9:96322723:T:G	IAV	CD8T	0.0315215813564239	0.0479985108904749	0.267078867744457
ZNF367	chr9:96322723:T:G	IAV	monocyte	-0.0385047902306793	0.0485718459500462	0.212511093334871
ZNF367	chr9:96322723:T:G	IAV	B	0.0719070166674405	0.0559045260123982	0.0922745852765719
ZNF367	chr9:96322723:T:G	IAV	CD4T	0.0539382467825918	0.051503323123321	0.15000633759579
ZNF367	chr9:96322723:T:G	LPS	NK	-0.0721282295660175	0.0554278437734494	0.0899988253663049
ZNF367	chr9:96322723:T:G	LPS	CD8T	-0.0200069677525643	0.0468326005724699	0.349428443597742
ZNF367	chr9:96322723:T:G	LPS	monocyte	-0.105727841137107	0.0600046498051889	0.0389722286134618
ZNF367	chr9:96322723:T:G	LPS	B	0.0204540488291652	0.0512544851878164	0.343286695586012
ZNF367	chr9:96322723:T:G	LPS	CD4T	0.0575332904260942	0.054606353849374	0.148742692437497
ZNF367	chr9:96322723:T:G	Tcruzi	NK	-0.0761400184043613	0.0588011411503346	0.0904745224978906
ZNF367	chr9:96322723:T:G	Tcruzi	CD8T	0.0392794590253393	0.0506955931841515	0.226332096992808
ZNF367	chr9:96322723:T:G	Tcruzi	monocyte	-0.129972694139558	0.0643396927469623	0.0225356909149532
ZNF367	chr9:96322723:T:G	Tcruzi	B	0.058117743814339	0.053686073957578	0.139386087594511
ZNF367	chr9:96322723:T:G	Tcruzi	CD4T	0.0551612100151046	0.0533202608758364	0.154130968850985
ZNF367	chr9:96350017:C:T	NI	NK	0.00459584325013563	0.048612547960501	0.623431933375452
ZNF367	chr9:96350017:C:T	NI	CD8T	0.00857142925119037	0.0570222789742981	0.607809878005137
ZNF367	chr9:96350017:C:T	NI	monocyte	-0.00820788511495531	0.0661061344972696	0.589535912438827
ZNF367	chr9:96350017:C:T	NI	B	0.00177694138045767	0.0536500664426329	0.641690615300461
ZNF367	chr9:96350017:C:T	NI	CD4T	0.00807932265500221	0.0699584579153559	0.608327010707413
ZNF367	chr9:96350017:C:T	IAV	NK	0.00637893257102541	0.0457142600669151	0.610855768465996
ZNF367	chr9:96350017:C:T	IAV	CD8T	0.00669876683430361	0.042772522870917	0.605773668105351
ZNF367	chr9:96350017:C:T	IAV	monocyte	-0.00360513619101703	0.052971110400333	0.633056684982222
ZNF367	chr9:96350017:C:T	IAV	B	0.00297321550390087	0.046283510210541	0.633219724338435
ZNF367	chr9:96350017:C:T	IAV	CD4T	0.00844663960869402	0.059454295107515	0.610179626274833
ZNF367	chr9:96350017:C:T	LPS	NK	0.00699044365880105	0.0496001774137214	0.60493783405392
ZNF367	chr9:96350017:C:T	LPS	CD8T	0.00979186523924504	0.0501766832423181	0.589268924487551
ZNF367	chr9:96350017:C:T	LPS	monocyte	0.00282650877407299	0.0648475269939455	0.625220290473371
ZNF367	chr9:96350017:C:T	LPS	B	-0.000637353063182663	0.0534519406283783	0.646792217616037
ZNF367	chr9:96350017:C:T	LPS	CD4T	0.00682571819581999	0.0651135734928034	0.614860934899446
ZNF367	chr9:96350017:C:T	Tcruzi	NK	0.00259363380858362	0.0500188681457141	0.633425841830413
ZNF367	chr9:96350017:C:T	Tcruzi	CD8T	0.00460407172699895	0.05398117811617	0.624024957890391
ZNF367	chr9:96350017:C:T	Tcruzi	monocyte	-0.00579879654040542	0.0626835963479981	0.620189894954277
ZNF367	chr9:96350017:C:T	Tcruzi	B	0.000306110630837014	0.0509300797657535	0.647414543723941
ZNF367	chr9:96350017:C:T	Tcruzi	CD4T	0.00711766720457617	0.0657053179681651	0.617995743245627
ZNF367	chr9:96350213:C:T	NI	NK	-0.0100645968942873	0.0314254590214584	0.585679925063546
ZNF367	chr9:96350213:C:T	NI	CD8T	-0.00786864194484898	0.0313787926946641	0.602297541628455
ZNF367	chr9:96350213:C:T	NI	monocyte	0.0209021596603878	0.0419664311025866	0.498909208368648
ZNF367	chr9:96350213:C:T	NI	B	-0.00686834018176408	0.0330956067119632	0.619475501776082
ZNF367	chr9:96350213:C:T	NI	CD4T	-0.00524565459731672	0.0367709544899857	0.626328707628416
ZNF367	chr9:96350213:C:T	IAV	NK	-0.00848820000805074	0.0300006039351658	0.594901911916148
ZNF367	chr9:96350213:C:T	IAV	CD8T	-0.0177936291686369	0.0347472940110438	0.513823578768407
ZNF367	chr9:96350213:C:T	IAV	monocyte	-0.00198064599441868	0.0338741947413513	0.677355817167761
ZNF367	chr9:96350213:C:T	IAV	B	-0.0136982284306791	0.0342390386566565	0.559053496007825
ZNF367	chr9:96350213:C:T	IAV	CD4T	-0.00989261266007346	0.0336685638855767	0.590037053224423
ZNF367	chr9:96350213:C:T	LPS	NK	0.00729012725289465	0.0333979438403604	0.600615048879077
ZNF367	chr9:96350213:C:T	LPS	CD8T	-0.00218455492866933	0.0311543930740074	0.621716047310457
ZNF367	chr9:96350213:C:T	LPS	monocyte	0.0398101731439014	0.0541454508651559	0.3702124964118
ZNF367	chr9:96350213:C:T	LPS	B	0.00839320543608983	0.0363624951134763	0.593882954711362
ZNF367	chr9:96350213:C:T	LPS	CD4T	-0.00534864753921699	0.0375750022877361	0.609227629655518
ZNF367	chr9:96350213:C:T	Tcruzi	NK	-0.00174126840664702	0.0308241762647356	0.654809914246629
ZNF367	chr9:96350213:C:T	Tcruzi	CD8T	-0.0162669502016627	0.0349803532164488	0.534857749161288
ZNF367	chr9:96350213:C:T	Tcruzi	monocyte	0.0179184526797841	0.039142028959144	0.533115530640838
ZNF367	chr9:96350213:C:T	Tcruzi	B	-0.017075026291182	0.0384629833412724	0.54292045385451
ZNF367	chr9:96350213:C:T	Tcruzi	CD4T	-0.010401041084146	0.0352071898477364	0.589121503110901
ZNF367	chr9:96413063:G:T	NI	NK	-0.018818156857935	0.0691601568657283	0.545506668326837
ZNF367	chr9:96413063:G:T	NI	CD8T	-0.0139075674944831	0.0739476533800221	0.573208854157363
ZNF367	chr9:96413063:G:T	NI	monocyte	0.01185622287427	0.0825516224191686	0.561582062552732
ZNF367	chr9:96413063:G:T	NI	B	0.00387541797183961	0.0685893501533007	0.612595586685076
ZNF367	chr9:96413063:G:T	NI	CD4T	-0.0115183150352161	0.088955133583155	0.582712860351718
ZNF367	chr9:96413063:G:T	IAV	NK	-0.0114690495013675	0.0606012761737264	0.571393890897934
ZNF367	chr9:96413063:G:T	IAV	CD8T	-0.00707684411606409	0.0546374459622886	0.588647702771941
ZNF367	chr9:96413063:G:T	IAV	monocyte	0.0307263214893921	0.0854915323780747	0.506478796955522
ZNF367	chr9:96413063:G:T	IAV	B	0.00478733458294301	0.0594553559533059	0.605287904990316
ZNF367	chr9:96413063:G:T	IAV	CD4T	0.00356280038082486	0.074692624621116	0.617704975721971
ZNF367	chr9:96413063:G:T	LPS	NK	-0.0169041230357432	0.0683513199326054	0.550115341581998
ZNF367	chr9:96413063:G:T	LPS	CD8T	-0.010924743672788	0.0635527279919219	0.573712133402421
ZNF367	chr9:96413063:G:T	LPS	monocyte	0.0275243364168197	0.0891021582189117	0.51796937378438
ZNF367	chr9:96413063:G:T	LPS	B	0.00650571807708104	0.068688481142386	0.59740935301917
ZNF367	chr9:96413063:G:T	LPS	CD4T	0.00138878629160045	0.0819417653161376	0.621836950375282
ZNF367	chr9:96413063:G:T	Tcruzi	NK	-0.0185124976813508	0.0706926576153779	0.54754015359058
ZNF367	chr9:96413063:G:T	Tcruzi	CD8T	-0.012722046091038	0.0706935204345247	0.573983984185082
ZNF367	chr9:96413063:G:T	Tcruzi	monocyte	0.0193012893457835	0.0817174869441668	0.549968139038047
ZNF367	chr9:96413063:G:T	Tcruzi	B	0.00399788141732602	0.0649712074230321	0.609461917804518
ZNF367	chr9:96413063:G:T	Tcruzi	CD4T	-0.00699588328061283	0.0826865592433508	0.602102592876008
ZNF367	chr9:96419827:A:T	NI	NK	0.0136356963954731	0.0587809851672535	0.529239164443038
ZNF367	chr9:96419827:A:T	NI	CD8T	0.0379523543850166	0.0743670863199796	0.438899118685584
ZNF367	chr9:96419827:A:T	NI	monocyte	0.0251110126519584	0.0819704123790559	0.489216443507047
ZNF367	chr9:96419827:A:T	NI	B	0.0328675136613434	0.0723997737400801	0.457795252335549
ZNF367	chr9:96419827:A:T	NI	CD4T	0.0630354753766266	0.102776109873686	0.39068144597828
ZNF367	chr9:96419827:A:T	IAV	NK	0.0133146710044865	0.0549642626926959	0.526199619036297
ZNF367	chr9:96419827:A:T	IAV	CD8T	0.0205286615141305	0.052894428325485	0.479511176715006
ZNF367	chr9:96419827:A:T	IAV	monocyte	0.00889539100745699	0.0647864074368891	0.562499179976516
ZNF367	chr9:96419827:A:T	IAV	B	0.0266970813844856	0.0617672703189088	0.465181197503765
ZNF367	chr9:96419827:A:T	IAV	CD4T	0.0516269079925391	0.0862929290568316	0.40392097573676
ZNF367	chr9:96419827:A:T	LPS	NK	0.0127868177466113	0.0591380685040873	0.529587182313162
ZNF367	chr9:96419827:A:T	LPS	CD8T	0.0284249285354014	0.0622346513919113	0.453390372100184
ZNF367	chr9:96419827:A:T	LPS	monocyte	0.0125614431249462	0.0781918419578339	0.545674412431615
ZNF367	chr9:96419827:A:T	LPS	B	0.0310168226541889	0.0708601228000057	0.460021515039851
ZNF367	chr9:96419827:A:T	LPS	CD4T	0.0548191758379726	0.0929383032577152	0.404988292715536
ZNF367	chr9:96419827:A:T	Tcruzi	NK	0.0147732409769794	0.0607338986751905	0.524156918684068
ZNF367	chr9:96419827:A:T	Tcruzi	CD8T	0.042791609768347	0.0763233708466006	0.417535980054116
ZNF367	chr9:96419827:A:T	Tcruzi	monocyte	0.0188615753388553	0.0770675707633104	0.526272050058548
ZNF367	chr9:96419827:A:T	Tcruzi	B	0.0354961714277248	0.0716554294326349	0.440342713429709
ZNF367	chr9:96419827:A:T	Tcruzi	CD4T	0.0556218738967119	0.0934646380819301	0.405213291086538
ZNF367	chr9:96428357:A:G	NI	NK	0.0205872127568551	0.0607803458893568	0.529628685452694
ZNF367	chr9:96428357:A:G	NI	CD8T	0.0209229715138055	0.0669911684370064	0.539389919974896
ZNF367	chr9:96428357:A:G	NI	monocyte	-0.00342814993231385	0.071993019826043	0.602726880393259
ZNF367	chr9:96428357:A:G	NI	B	0.00708560235663868	0.0602752877201918	0.599950175740847
ZNF367	chr9:96428357:A:G	NI	CD4T	0.0176561590261095	0.0787011706242033	0.558531249145888
ZNF367	chr9:96428357:A:G	IAV	NK	0.0162123415819259	0.0543229642934904	0.54316513899646
ZNF367	chr9:96428357:A:G	IAV	CD8T	0.0107871616336307	0.0479999722649304	0.565510642065509
ZNF367	chr9:96428357:A:G	IAV	monocyte	-0.00361916164119744	0.0591164500573873	0.624130285814927
ZNF367	chr9:96428357:A:G	IAV	B	8.41597221445683e-05	0.0519642798677515	0.6315608051385
ZNF367	chr9:96428357:A:G	IAV	CD4T	0.0171332545012117	0.0673179243987883	0.55771422749089
ZNF367	chr9:96428357:A:G	LPS	NK	0.0155399486153997	0.0574783028315447	0.547818703668497
ZNF367	chr9:96428357:A:G	LPS	CD8T	0.0157323253756981	0.0565367879217979	0.545387844952543
ZNF367	chr9:96428357:A:G	LPS	monocyte	-0.0051366233652366	0.0716463505373677	0.608004834589733
ZNF367	chr9:96428357:A:G	LPS	B	0.00568261104436564	0.0596938394270207	0.601669169393992
ZNF367	chr9:96428357:A:G	LPS	CD4T	0.0178223379748774	0.0738161584264823	0.557288733980196
ZNF367	chr9:96428357:A:G	Tcruzi	NK	0.0170064553529754	0.0595460078491965	0.54567554646513
ZNF367	chr9:96428357:A:G	Tcruzi	CD8T	0.0132203899380866	0.0609114970511034	0.566049435991629
ZNF367	chr9:96428357:A:G	Tcruzi	monocyte	0.00449876227525206	0.0686450094483819	0.611925592692718
ZNF367	chr9:96428357:A:G	Tcruzi	B	0.00478919610385233	0.0568325734051361	0.607306597681873
ZNF367	chr9:96428357:A:G	Tcruzi	CD4T	0.0250056359152976	0.0782331850768261	0.53576453814358
ZNF367	chr9:96437041:G:A	NI	NK	0.0019786750660027	0.0768226306102165	0.581898693335577
ZNF367	chr9:96437041:G:A	NI	CD8T	0.0162741876184881	0.0877139348819858	0.532775560510013
ZNF367	chr9:96437041:G:A	NI	monocyte	-0.0824621762805177	0.131665962169768	0.347430160225772
ZNF367	chr9:96437041:G:A	NI	B	0.0255529135415895	0.0913585542848883	0.502812071776368
ZNF367	chr9:96437041:G:A	NI	CD4T	0.0207215241071697	0.106518829397869	0.524338421902506
ZNF367	chr9:96437041:G:A	IAV	NK	0.00143609066537691	0.0714755984008145	0.584887424545064
ZNF367	chr9:96437041:G:A	IAV	CD8T	0.0107572868756737	0.067664944683148	0.541536708494906
ZNF367	chr9:96437041:G:A	IAV	monocyte	-0.0732443063152535	0.113484829257526	0.352093004115834
ZNF367	chr9:96437041:G:A	IAV	B	0.0234152593532666	0.0805381526828051	0.499924900866139
ZNF367	chr9:96437041:G:A	IAV	CD4T	0.0111484660103936	0.0898849394392853	0.551362429465915
ZNF367	chr9:96437041:G:A	LPS	NK	0.00201550143414761	0.0771006798467007	0.580215195557557
ZNF367	chr9:96437041:G:A	LPS	CD8T	0.0153690603511503	0.0772762603717166	0.526786268285095
ZNF367	chr9:96437041:G:A	LPS	monocyte	-0.111617482816692	0.158535377485552	0.307379954175877
ZNF367	chr9:96437041:G:A	LPS	B	0.0299747196743882	0.0936130487088379	0.487337623785443
ZNF367	chr9:96437041:G:A	LPS	CD4T	0.0159952347814575	0.0993571706740417	0.537858102208021
ZNF367	chr9:96437041:G:A	Tcruzi	NK	0.00187149871707677	0.0797894595590262	0.581743939060663
ZNF367	chr9:96437041:G:A	Tcruzi	CD8T	0.0205409923975767	0.0863477982706729	0.515640529437521
ZNF367	chr9:96437041:G:A	Tcruzi	monocyte	-0.090769317193079	0.137154812690747	0.341998498061064
ZNF367	chr9:96437041:G:A	Tcruzi	B	0.0377943685404516	0.0964821430758144	0.462342305052523
ZNF367	chr9:96437041:G:A	Tcruzi	CD4T	0.0237543430839766	0.10196049708405	0.516737983020118
ZNF367	chr9:96472047:C:T	NI	NK	0.0193442481086042	0.0443954959690938	0.517919006098374
ZNF367	chr9:96472047:C:T	NI	CD8T	0.0184974316406268	0.045843029466294	0.52999478777608
ZNF367	chr9:96472047:C:T	NI	monocyte	0.0081590344452667	0.0520563648535121	0.592868597249052
ZNF367	chr9:96472047:C:T	NI	B	0.0196568552161166	0.0498315847076587	0.535490321040864
ZNF367	chr9:96472047:C:T	NI	CD4T	0.0228467169224839	0.0559632733656357	0.519924206966231
ZNF367	chr9:96472047:C:T	IAV	NK	0.00691280660952777	0.0381938860436234	0.5903496941477
ZNF367	chr9:96472047:C:T	IAV	CD8T	0.0191536963864056	0.0410398797891273	0.506005045383511
ZNF367	chr9:96472047:C:T	IAV	monocyte	-0.00344411150682381	0.0428341978274117	0.642966511193523
ZNF367	chr9:96472047:C:T	IAV	B	0.00373585570338371	0.0393624865402685	0.62139820457329
ZNF367	chr9:96472047:C:T	IAV	CD4T	0.00977444104705383	0.0445629106994498	0.587114096754737
ZNF367	chr9:96472047:C:T	LPS	NK	0.0228917451455447	0.0477205838114629	0.498608096471519
ZNF367	chr9:96472047:C:T	LPS	CD8T	0.0198783104767032	0.0436229422498671	0.507922831544733
ZNF367	chr9:96472047:C:T	LPS	monocyte	-0.0443095227490476	0.0903235731950429	0.453450824491714
ZNF367	chr9:96472047:C:T	LPS	B	0.0114976127395188	0.0449359879878995	0.574347120206681
ZNF367	chr9:96472047:C:T	LPS	CD4T	0.00125434239622836	0.0495596732493203	0.634564485549848
ZNF367	chr9:96472047:C:T	Tcruzi	NK	0.0266988193056739	0.0517116041215297	0.486428080888812
ZNF367	chr9:96472047:C:T	Tcruzi	CD8T	0.0147038498517193	0.0430327143780887	0.54585720258119
ZNF367	chr9:96472047:C:T	Tcruzi	monocyte	0.00787885606062461	0.0506781066875879	0.612362257223317
ZNF367	chr9:96472047:C:T	Tcruzi	B	0.0104434703363869	0.0429269614683151	0.579329323962261
ZNF367	chr9:96472047:C:T	Tcruzi	CD4T	0.00971486520860461	0.048453323209385	0.589513096782592
ZNF367	chr9:96486692:A:G	NI	NK	-0.0203556477481281	0.0523465587863606	0.524567561850797
ZNF367	chr9:96486692:A:G	NI	CD8T	-0.0187133348719901	0.0562463595638292	0.545967839271894
ZNF367	chr9:96486692:A:G	NI	monocyte	-0.00344237971543175	0.0603096009665794	0.603104562833929
ZNF367	chr9:96486692:A:G	NI	B	0.000881957946845432	0.0505784078815152	0.650128325251959
ZNF367	chr9:96486692:A:G	NI	CD4T	-0.00346642633463264	0.063364321420871	0.619550187568956
ZNF367	chr9:96486692:A:G	IAV	NK	-0.0166964989841765	0.0470008622936478	0.536177935749237
ZNF367	chr9:96486692:A:G	IAV	CD8T	-0.0132996966369531	0.0421340853795852	0.549917717574702
ZNF367	chr9:96486692:A:G	IAV	monocyte	-0.00801880364657582	0.0495355319927389	0.598548340053101
ZNF367	chr9:96486692:A:G	IAV	B	0.0073870738106708	0.0463157773696066	0.610072083670696
ZNF367	chr9:96486692:A:G	IAV	CD4T	-0.00622891811639305	0.053759763845228	0.61131978941986
ZNF367	chr9:96486692:A:G	LPS	NK	-0.0179514614387694	0.050603277527408	0.531171454825977
ZNF367	chr9:96486692:A:G	LPS	CD8T	-0.0154798241280665	0.0482022814027702	0.543554401635125
ZNF367	chr9:96486692:A:G	LPS	monocyte	-0.0158239594535707	0.0630789721804999	0.556200479338424
ZNF367	chr9:96486692:A:G	LPS	B	0.000527085133758115	0.0502070171305822	0.6435136085591
ZNF367	chr9:96486692:A:G	LPS	CD4T	-0.00245021617228992	0.0592363488823089	0.626008001685338
ZNF367	chr9:96486692:A:G	Tcruzi	NK	-0.0196033238018751	0.0529533023328767	0.529481698702539
ZNF367	chr9:96486692:A:G	Tcruzi	CD8T	-0.0151176629028229	0.0522357751449135	0.557846475154217
ZNF367	chr9:96486692:A:G	Tcruzi	monocyte	-0.007231723109679	0.0573896417524946	0.603178799506213
ZNF367	chr9:96486692:A:G	Tcruzi	B	0.00225109283899697	0.0481643200102871	0.640270897705092
ZNF367	chr9:96486692:A:G	Tcruzi	CD4T	-0.00257334440925869	0.0594262573131747	0.629408214588776
ZNF367	chr9:96494979:T:C	NI	NK	-0.0169559420765936	0.0736420643680309	0.5054247740476
ZNF367	chr9:96494979:T:C	NI	CD8T	-0.0497926263199909	0.0939237734361951	0.404885449041397
ZNF367	chr9:96494979:T:C	NI	monocyte	0.0645590706925265	0.120552370489872	0.386284090827632
ZNF367	chr9:96494979:T:C	NI	B	-0.0123500955918664	0.0815181608692052	0.534913148182348
ZNF367	chr9:96494979:T:C	NI	CD4T	-0.0743947036807348	0.122388134411099	0.369247322529135
ZNF367	chr9:96494979:T:C	IAV	NK	-0.0153924908924	0.0685080764349384	0.507449032435662
ZNF367	chr9:96494979:T:C	IAV	CD8T	-0.0337370313796413	0.0712863299074556	0.423384501967135
ZNF367	chr9:96494979:T:C	IAV	monocyte	0.0280696720995517	0.0826260596624948	0.476294716930038
ZNF367	chr9:96494979:T:C	IAV	B	-0.00859021202136562	0.0704956418776942	0.543798022056031
ZNF367	chr9:96494979:T:C	IAV	CD4T	-0.0659428316734697	0.107376012254606	0.371278453233961
ZNF367	chr9:96494979:T:C	LPS	NK	-0.018842663207242	0.0741942702396144	0.495529137368243
ZNF367	chr9:96494979:T:C	LPS	CD8T	-0.028847131095482	0.0745628841022289	0.449807044084444
ZNF367	chr9:96494979:T:C	LPS	monocyte	0.0503146024018657	0.108330259244716	0.424604457402352
ZNF367	chr9:96494979:T:C	LPS	B	-0.0106392336469924	0.0804594951244295	0.537621183158597
ZNF367	chr9:96494979:T:C	LPS	CD4T	-0.078529807154548	0.123540947612312	0.358859220427475
ZNF367	chr9:96494979:T:C	Tcruzi	NK	-0.0131913489950306	0.076228642198074	0.520765632363195
ZNF367	chr9:96494979:T:C	Tcruzi	CD8T	-0.0505122960817783	0.0930226357173984	0.398197549738371
ZNF367	chr9:96494979:T:C	Tcruzi	monocyte	0.0647021145302876	0.119551223756727	0.397700888956969
ZNF367	chr9:96494979:T:C	Tcruzi	B	-0.00720887929485759	0.0774325059007822	0.551085217757235
ZNF367	chr9:96494979:T:C	Tcruzi	CD4T	-0.0541193528369711	0.104388378676442	0.407924112130975
ZNF384	chr12:6577294:C:T	NI	NK	-0.0435544959936213	0.0816570175976677	0.417947863532121
ZNF384	chr12:6577294:C:T	NI	CD8T	-0.0486572712632859	0.0887453333933572	0.416754465612639
ZNF384	chr12:6577294:C:T	NI	monocyte	0.00173333364250195	0.0864177881557409	0.588846824941706
ZNF384	chr12:6577294:C:T	NI	B	-0.0312478365991976	0.0781018727314548	0.470590096790366
ZNF384	chr12:6577294:C:T	NI	CD4T	-0.0445428778022547	0.097034556273916	0.444630880609644
ZNF384	chr12:6577294:C:T	IAV	NK	-0.0333648068384947	0.0696110622361561	0.440734240416767
ZNF384	chr12:6577294:C:T	IAV	CD8T	-0.0311242430056996	0.0642978230818836	0.438657586133489
ZNF384	chr12:6577294:C:T	IAV	monocyte	0.0192182297238374	0.0817945381036191	0.543638681794241
ZNF384	chr12:6577294:C:T	IAV	B	-0.0308129057593372	0.0705182191947679	0.457164590947135
ZNF384	chr12:6577294:C:T	IAV	CD4T	-0.0408090626693434	0.0850831422137684	0.443610989244991
ZNF384	chr12:6577294:C:T	LPS	NK	-0.0399882874051745	0.0783759258691635	0.424135991940228
ZNF384	chr12:6577294:C:T	LPS	CD8T	-0.0434784512248219	0.0789408589825911	0.40908657923628
ZNF384	chr12:6577294:C:T	LPS	monocyte	0.0103753212323838	0.0890869661137177	0.57216447056952
ZNF384	chr12:6577294:C:T	LPS	B	-0.0435945603884797	0.0873045679827419	0.428269241497059
ZNF384	chr12:6577294:C:T	LPS	CD4T	-0.0424831330822102	0.0917150694144689	0.445329450934429
ZNF384	chr12:6577294:C:T	Tcruzi	NK	-0.0388186554619844	0.0786107727211239	0.434077121631645
ZNF384	chr12:6577294:C:T	Tcruzi	CD8T	-0.0441679431711752	0.0831471445118448	0.42240237409105
ZNF384	chr12:6577294:C:T	Tcruzi	monocyte	0.0130318885226191	0.087045693555888	0.568194505712505
ZNF384	chr12:6577294:C:T	Tcruzi	B	-0.0368871732695191	0.079347825381484	0.445810054379641
ZNF384	chr12:6577294:C:T	Tcruzi	CD4T	-0.0363296653444676	0.088845162522596	0.466316924894951
ZNF384	chr12:6600779:G:A	NI	NK	-0.00768446975550264	0.0198847250081982	0.635327106580152
ZNF384	chr12:6600779:G:A	NI	CD8T	-0.00819336507548338	0.0213243837743084	0.637617704446642
ZNF384	chr12:6600779:G:A	NI	monocyte	-0.00383925434236812	0.0260932164296858	0.662146150821819
ZNF384	chr12:6600779:G:A	NI	B	-0.0089383474493676	0.0223548447940296	0.631139897341469
ZNF384	chr12:6600779:G:A	NI	CD4T	-0.00343617157323092	0.0252747100923038	0.683864927146787
ZNF384	chr12:6600779:G:A	IAV	NK	-0.00667270225463121	0.0182997181480836	0.641622194466865
ZNF384	chr12:6600779:G:A	IAV	CD8T	-0.00278897645266558	0.0157233430197118	0.689837128424477
ZNF384	chr12:6600779:G:A	IAV	monocyte	-0.00598941916374073	0.0208810193132634	0.667511600152229
ZNF384	chr12:6600779:G:A	IAV	B	-0.00857335849723367	0.0203905942338868	0.623532673794983
ZNF384	chr12:6600779:G:A	IAV	CD4T	-0.00487736469430622	0.0204707065737332	0.678262764294298
ZNF384	chr12:6600779:G:A	LPS	NK	-0.00689016774323111	0.0195515016963409	0.637407510405954
ZNF384	chr12:6600779:G:A	LPS	CD8T	-0.00570478006193085	0.0181396309392373	0.648569662855773
ZNF384	chr12:6600779:G:A	LPS	monocyte	-0.00313532254228747	0.0246008112837786	0.688094245135145
ZNF384	chr12:6600779:G:A	LPS	B	-0.0100998975229203	0.0234063701804099	0.61280220057318
ZNF384	chr12:6600779:G:A	LPS	CD4T	-0.00526416218464016	0.0223135305793812	0.6721990265405
ZNF384	chr12:6600779:G:A	Tcruzi	NK	-0.0111757066373892	0.0236650061069937	0.59968353374815
ZNF384	chr12:6600779:G:A	Tcruzi	CD8T	-0.00842587133285346	0.020909874337157	0.626231179175936
ZNF384	chr12:6600779:G:A	Tcruzi	monocyte	-0.00363128265742222	0.023101223633647	0.688638070522845
ZNF384	chr12:6600779:G:A	Tcruzi	B	-0.00890150261146512	0.0215553362984441	0.621260225587614
ZNF384	chr12:6600779:G:A	Tcruzi	CD4T	-0.00695774243678622	0.0229427914677722	0.65628587730095
ZNF384	chr12:6618999:G:A	NI	NK	0.00499344874362186	0.0388986513378643	0.627627801645295
ZNF384	chr12:6618999:G:A	NI	CD8T	0.00655476777780301	0.0440418434464167	0.62081224792362
ZNF384	chr12:6618999:G:A	NI	monocyte	0.00764939465157953	0.053375764425142	0.593007485439041
ZNF384	chr12:6618999:G:A	NI	B	0.0201632622881823	0.0510879715033674	0.543112925456017
ZNF384	chr12:6618999:G:A	NI	CD4T	0.0109686348078357	0.0547631418437876	0.596135176413415
ZNF384	chr12:6618999:G:A	IAV	NK	0.000901664088318783	0.0361768549042923	0.654977868110254
ZNF384	chr12:6618999:G:A	IAV	CD8T	0.00537001914095287	0.0339512556425565	0.618587710978234
ZNF384	chr12:6618999:G:A	IAV	monocyte	0.00186840081222134	0.0426412344584174	0.651609782821226
ZNF384	chr12:6618999:G:A	IAV	B	0.0101800336380736	0.0389663858211122	0.587210755556476
ZNF384	chr12:6618999:G:A	IAV	CD4T	0.00938695773409908	0.0464749534861184	0.60591838100432
ZNF384	chr12:6618999:G:A	LPS	NK	0.00592386004271142	0.0393979853130092	0.615192322906749
ZNF384	chr12:6618999:G:A	LPS	CD8T	0.00928249201162029	0.0395928513941848	0.590796753556635
ZNF384	chr12:6618999:G:A	LPS	monocyte	0.00331528719675569	0.052111795312693	0.630251180890401
ZNF384	chr12:6618999:G:A	LPS	B	0.013417841786516	0.0456256416994667	0.571084243689373
ZNF384	chr12:6618999:G:A	LPS	CD4T	0.01028392338789	0.0510275026090069	0.599862227154379
ZNF384	chr12:6618999:G:A	Tcruzi	NK	0.00472276849802475	0.0402678005162762	0.628665018465313
ZNF384	chr12:6618999:G:A	Tcruzi	CD8T	0.0088750318097355	0.0431354870024594	0.603341745149876
ZNF384	chr12:6618999:G:A	Tcruzi	monocyte	0.003207997953116	0.0500919728629986	0.639847703785473
ZNF384	chr12:6618999:G:A	Tcruzi	B	0.0129653230833124	0.0437774789553581	0.574585197231323
ZNF384	chr12:6618999:G:A	Tcruzi	CD4T	0.00898512181988332	0.0511108546774479	0.611392629297199
ZNF384	chr12:6678456:C:T	NI	NK	0.0118030996816403	0.0748759187368487	0.467261148491818
ZNF384	chr12:6678456:C:T	NI	CD8T	0.0599568128543836	0.0848337694957723	0.295127398503738
ZNF384	chr12:6678456:C:T	NI	monocyte	0.120524002566953	0.128207580985777	0.197780973049927
ZNF384	chr12:6678456:C:T	NI	B	0.0958464292990413	0.105406998681323	0.221634747327989
ZNF384	chr12:6678456:C:T	NI	CD4T	0.131507558948816	0.130190399693242	0.19473551102848
ZNF384	chr12:6678456:C:T	IAV	NK	0.0220770715047059	0.068618399948885	0.417402526031533
ZNF384	chr12:6678456:C:T	IAV	CD8T	0.0322317617404777	0.0646781371506503	0.358435354772344
ZNF384	chr12:6678456:C:T	IAV	monocyte	0.0610113264994832	0.0871732300147671	0.295929865700826
ZNF384	chr12:6678456:C:T	IAV	B	0.0533141807179838	0.0768018492815697	0.293568546768288
ZNF384	chr12:6678456:C:T	IAV	CD4T	0.103364090762651	0.106831928152868	0.211296838839071
ZNF384	chr12:6678456:C:T	LPS	NK	0.0327280383517856	0.074140652899388	0.3785834678538
ZNF384	chr12:6678456:C:T	LPS	CD8T	0.0332964361747582	0.0722496116612354	0.363619096716783
ZNF384	chr12:6678456:C:T	LPS	monocyte	0.076815063405381	0.105540418658422	0.282225956949258
ZNF384	chr12:6678456:C:T	LPS	B	0.0910684614917564	0.101490419964381	0.225408898247643
ZNF384	chr12:6678456:C:T	LPS	CD4T	0.111410512373074	0.114085120217281	0.210087801642343
ZNF384	chr12:6678456:C:T	Tcruzi	NK	0.0277735835294357	0.0757785776687309	0.403685639185142
ZNF384	chr12:6678456:C:T	Tcruzi	CD8T	0.0580275427328441	0.0816534837983936	0.293265111479578
ZNF384	chr12:6678456:C:T	Tcruzi	monocyte	0.0841538177091619	0.105038426102142	0.262202067831877
ZNF384	chr12:6678456:C:T	Tcruzi	B	0.0942669406022455	0.102231058370598	0.215510051828452
ZNF384	chr12:6678456:C:T	Tcruzi	CD4T	0.106761445300714	0.111398129149453	0.218037589128675
ZNF384	chr12:6689466:A:C	NI	NK	0.0768798831309494	0.0883566177826879	0.190426243413584
ZNF384	chr12:6689466:A:C	NI	CD8T	0.188208555616837	0.11680637562088	0.0535937906193103
ZNF384	chr12:6689466:A:C	NI	monocyte	0.130449842293717	0.121493739657316	0.139120013447297
ZNF384	chr12:6689466:A:C	NI	B	0.111571374499875	0.102307031420296	0.136004497664303
ZNF384	chr12:6689466:A:C	NI	CD4T	0.287682001491126	0.164554355140103	0.0405370290160082
ZNF384	chr12:6689466:A:C	IAV	NK	0.0770511137318498	0.083453029291824	0.17622715038637
ZNF384	chr12:6689466:A:C	IAV	CD8T	0.0988333715149177	0.0811379803996476	0.108225959561868
ZNF384	chr12:6689466:A:C	IAV	monocyte	0.0853595994772937	0.0979060987875766	0.194769440439397
ZNF384	chr12:6689466:A:C	IAV	B	0.0559996639528914	0.0848484154943386	0.248352209757303
ZNF384	chr12:6689466:A:C	IAV	CD4T	0.226320863731875	0.134142153774864	0.0454557202633504
ZNF384	chr12:6689466:A:C	LPS	NK	0.0901752782872353	0.0899405687253182	0.156996008563825
ZNF384	chr12:6689466:A:C	LPS	CD8T	0.147377071284322	0.0980932600372044	0.0637328497364905
ZNF384	chr12:6689466:A:C	LPS	monocyte	0.0896363468779245	0.11422270887455	0.219160303973887
ZNF384	chr12:6689466:A:C	LPS	B	0.0879643403807197	0.0969941250848358	0.182066993829643
ZNF384	chr12:6689466:A:C	LPS	CD4T	0.24698004336667	0.14342425360522	0.044528291626151
ZNF384	chr12:6689466:A:C	Tcruzi	NK	0.0907940282786457	0.0926997020869715	0.162547690927035
ZNF384	chr12:6689466:A:C	Tcruzi	CD8T	0.170202884340539	0.107987404739485	0.0581050978319441
ZNF384	chr12:6689466:A:C	Tcruzi	monocyte	0.115826500967711	0.115059695062089	0.158938538725973
ZNF384	chr12:6689466:A:C	Tcruzi	B	0.102448865453857	0.0961348984697272	0.141903699269964
ZNF384	chr12:6689466:A:C	Tcruzi	CD4T	0.24853130228041	0.143311063786817	0.0446333363384179
ZNF384	chr12:6711898:C:T	NI	NK	0.0020445459766458	0.0478765552409427	0.636255060472821
ZNF384	chr12:6711898:C:T	NI	CD8T	0.00714462017821317	0.0554475140280871	0.611579857150178
ZNF384	chr12:6711898:C:T	NI	monocyte	-0.00622203436562361	0.0648817710839626	0.595043183392948
ZNF384	chr12:6711898:C:T	NI	B	-0.0107370179610306	0.0554049507542583	0.592788281863925
ZNF384	chr12:6711898:C:T	NI	CD4T	0.0141175941855824	0.0702815575443556	0.581259863744202
ZNF384	chr12:6711898:C:T	IAV	NK	0.000703467023447907	0.0443667901436013	0.643624895730797
ZNF384	chr12:6711898:C:T	IAV	CD8T	0.00316539025168843	0.041414040449907	0.626142107030305
ZNF384	chr12:6711898:C:T	IAV	monocyte	-0.00471915299629425	0.0525270193890854	0.620608673684282
ZNF384	chr12:6711898:C:T	IAV	B	-0.00804276809759807	0.0472063830028855	0.599293505229013
ZNF384	chr12:6711898:C:T	IAV	CD4T	0.00601368839178385	0.0575603039761299	0.618144888906075
ZNF384	chr12:6711898:C:T	LPS	NK	3.03115065566396e-05	0.0481686762020528	0.643084177239711
ZNF384	chr12:6711898:C:T	LPS	CD8T	0.00350338949707989	0.0474222803832528	0.622138770454008
ZNF384	chr12:6711898:C:T	LPS	monocyte	-0.00531649961020763	0.0641075149209541	0.608285437739005
ZNF384	chr12:6711898:C:T	LPS	B	-0.0149748173220692	0.0577560888033248	0.567543141540594
ZNF384	chr12:6711898:C:T	LPS	CD4T	0.00993300929219455	0.0643741429846806	0.599786593913682
ZNF384	chr12:6711898:C:T	Tcruzi	NK	0.000858707154501651	0.0495346339942431	0.64156812999411
ZNF384	chr12:6711898:C:T	Tcruzi	CD8T	0.00491249265089563	0.0529139456801434	0.619935112891332
ZNF384	chr12:6711898:C:T	Tcruzi	monocyte	-0.0166261038226626	0.0675656558137363	0.567111324597901
ZNF384	chr12:6711898:C:T	Tcruzi	B	-0.0153945211342615	0.0561920890209682	0.565248208198842
ZNF384	chr12:6711898:C:T	Tcruzi	CD4T	0.0129361876297556	0.0662825276249629	0.591109908296219
ZNF384	chr12:6715375:C:T	NI	NK	0.00882106656341451	0.04482170990906	0.554191208252074
ZNF384	chr12:6715375:C:T	NI	CD8T	-0.00340382291817675	0.0513880754586251	0.627309255512492
ZNF384	chr12:6715375:C:T	NI	monocyte	0.0561734093175892	0.0784370551624536	0.342112012907782
ZNF384	chr12:6715375:C:T	NI	B	0.0235372871973471	0.0536223445670297	0.474168297458496
ZNF384	chr12:6715375:C:T	NI	CD4T	0.0185390493113152	0.0595834249175611	0.511237855249862
ZNF384	chr12:6715375:C:T	IAV	NK	0.0142545052257068	0.0436053680958798	0.513675132804715
ZNF384	chr12:6715375:C:T	IAV	CD8T	0.0020745692598767	0.0391827405628495	0.593386352647583
ZNF384	chr12:6715375:C:T	IAV	monocyte	0.0358899790263191	0.0588992567848309	0.410297307644657
ZNF384	chr12:6715375:C:T	IAV	B	0.0200536927253269	0.0468271950283206	0.476481597232293
ZNF384	chr12:6715375:C:T	IAV	CD4T	0.0216557049346947	0.0535615670180957	0.488302240514256
ZNF384	chr12:6715375:C:T	LPS	NK	0.016874488975796	0.0473280155670312	0.496767295005717
ZNF384	chr12:6715375:C:T	LPS	CD8T	0.0174510930061565	0.045807007987754	0.48929395432906
ZNF384	chr12:6715375:C:T	LPS	monocyte	0.0572666450220287	0.0812161197605114	0.352545872591706
ZNF384	chr12:6715375:C:T	LPS	B	0.0228961524279087	0.0527589460103869	0.46737451189951
ZNF384	chr12:6715375:C:T	LPS	CD4T	0.0230619191558059	0.0576903513105592	0.482399310169715
ZNF384	chr12:6715375:C:T	Tcruzi	NK	0.00509284633193659	0.0461827437002623	0.577048103069015
ZNF384	chr12:6715375:C:T	Tcruzi	CD8T	-0.00109996477339375	0.0484182659022602	0.613685909551652
ZNF384	chr12:6715375:C:T	Tcruzi	monocyte	0.0433100547042574	0.0688187010251886	0.399971522225793
ZNF384	chr12:6715375:C:T	Tcruzi	B	0.0234427131376888	0.0514054052047172	0.466769806080866
ZNF384	chr12:6715375:C:T	Tcruzi	CD4T	0.0193912314558712	0.0567635536158203	0.508038056988396
ZNF384	chr12:6743550:A:C	NI	NK	-0.00100337251547807	0.0482461949299976	0.576883142548884
ZNF384	chr12:6743550:A:C	NI	CD8T	-0.0362595805493929	0.0586246516579822	0.38894280298514
ZNF384	chr12:6743550:A:C	NI	monocyte	-0.0450776228817537	0.071007332559066	0.361495565554467
ZNF384	chr12:6743550:A:C	NI	B	-0.0341121967914497	0.0585148348560265	0.398857885710093
ZNF384	chr12:6743550:A:C	NI	CD4T	-0.0500467239160581	0.0730052563866142	0.360042062955123
ZNF384	chr12:6743550:A:C	IAV	NK	-0.00326104548171123	0.0442519496262786	0.561884825332467
ZNF384	chr12:6743550:A:C	IAV	CD8T	0.000465603455888445	0.0439820030690989	0.578452035731016
ZNF384	chr12:6743550:A:C	IAV	monocyte	-0.0369228315727206	0.0598548000639492	0.38656295909963
ZNF384	chr12:6743550:A:C	IAV	B	-0.0270220018681108	0.0500793153435007	0.412945809123182
ZNF384	chr12:6743550:A:C	IAV	CD4T	-0.028486108091025	0.0563617267659798	0.424447325404114
ZNF384	chr12:6743550:A:C	LPS	NK	-0.00364712400129214	0.0477105074967371	0.556570806190463
ZNF384	chr12:6743550:A:C	LPS	CD8T	-0.020451639349846	0.0467318850314263	0.444264107991982
ZNF384	chr12:6743550:A:C	LPS	monocyte	-0.034004817071352	0.0659443219912922	0.412266873832543
ZNF384	chr12:6743550:A:C	LPS	B	-0.0330948341351991	0.0575892238729495	0.398274866669373
ZNF384	chr12:6743550:A:C	LPS	CD4T	-0.0398442561892521	0.0644893467966881	0.386726800460035
ZNF384	chr12:6743550:A:C	Tcruzi	NK	-0.011113412118331	0.048702716751194	0.514299686724484
ZNF384	chr12:6743550:A:C	Tcruzi	CD8T	-0.0324317921844065	0.0550273979707521	0.396756069373163
ZNF384	chr12:6743550:A:C	Tcruzi	monocyte	-0.0427283539294813	0.068292360339244	0.379772228924776
ZNF384	chr12:6743550:A:C	Tcruzi	B	-0.0343641852445832	0.0568280604887337	0.388098071805927
ZNF384	chr12:6743550:A:C	Tcruzi	CD4T	-0.0583962620181066	0.0774472862529476	0.336253949060671
ZNF384	chr12:6753493:C:A	NI	NK	-0.00892163526276811	0.0503781276397982	0.59709819370501
ZNF384	chr12:6753493:C:A	NI	CD8T	-0.00557669520640751	0.0562068362481518	0.618313405605999
ZNF384	chr12:6753493:C:A	NI	monocyte	-0.0114229832549029	0.0677063444158905	0.571222273927436
ZNF384	chr12:6753493:C:A	NI	B	-0.00074904062793044	0.0539392385671495	0.643478895761706
ZNF384	chr12:6753493:C:A	NI	CD4T	-0.010579853035191	0.0700342734145509	0.595005804094464
ZNF384	chr12:6753493:C:A	IAV	NK	-0.00418103921866559	0.0455493725308257	0.620813159469374
ZNF384	chr12:6753493:C:A	IAV	CD8T	-0.00522191251263165	0.042567173453669	0.612127382037054
ZNF384	chr12:6753493:C:A	IAV	monocyte	-0.0118744296896387	0.0566709299139138	0.585799988494675
ZNF384	chr12:6753493:C:A	IAV	B	0.00122706550966335	0.0467198630264678	0.646102380390485
ZNF384	chr12:6753493:C:A	IAV	CD4T	-0.0115937364511923	0.0602046999730378	0.59205010875802
ZNF384	chr12:6753493:C:A	LPS	NK	-0.0033270492469293	0.0492478906536672	0.622897700724554
ZNF384	chr12:6753493:C:A	LPS	CD8T	-0.0033275003763361	0.0484497730431581	0.622154501929771
ZNF384	chr12:6753493:C:A	LPS	monocyte	-0.00991424369703775	0.066839632067578	0.589810201803308
ZNF384	chr12:6753493:C:A	LPS	B	0.0010125605905291	0.0539182939978489	0.642590507086681
ZNF384	chr12:6753493:C:A	LPS	CD4T	-0.00799666090207915	0.0648232307434653	0.607118101399419
ZNF384	chr12:6753493:C:A	Tcruzi	NK	-0.00364237509256719	0.0504569389952921	0.624500186222457
ZNF384	chr12:6753493:C:A	Tcruzi	CD8T	-0.00425563945665588	0.0538630878249447	0.622113418196142
ZNF384	chr12:6753493:C:A	Tcruzi	monocyte	-0.00958191431283865	0.0642702515755991	0.598090143532133
ZNF384	chr12:6753493:C:A	Tcruzi	B	0.000939460534367433	0.0513564506815886	0.646749552245328
ZNF384	chr12:6753493:C:A	Tcruzi	CD4T	-0.0134408469710612	0.0671150841803901	0.588316711719652
ZNF384	chr12:6755853:G:A	NI	NK	-0.000144073614187271	0.0338902001354149	0.663541893111995
ZNF384	chr12:6755853:G:A	NI	CD8T	-0.00993701984115795	0.0383531646575325	0.591203336773737
ZNF384	chr12:6755853:G:A	NI	monocyte	-0.00481284285063759	0.0458780933375315	0.60773152684662
ZNF384	chr12:6755853:G:A	NI	B	-0.0101187142447772	0.0386574959307603	0.591805027548315
ZNF384	chr12:6755853:G:A	NI	CD4T	-0.0214442230153305	0.0515975153297422	0.531589373716628
ZNF384	chr12:6755853:G:A	IAV	NK	-0.00532200148305271	0.0315231552049349	0.61943827363292
ZNF384	chr12:6755853:G:A	IAV	CD8T	-0.00160301650086012	0.0292377078277575	0.646941509290218
ZNF384	chr12:6755853:G:A	IAV	monocyte	-0.00509590576380878	0.0366911732772077	0.628923359109927
ZNF384	chr12:6755853:G:A	IAV	B	-0.00877930057293609	0.0336351960765003	0.591779511555914
ZNF384	chr12:6755853:G:A	IAV	CD4T	-0.020997222173655	0.0457882761351321	0.52785912698558
ZNF384	chr12:6755853:G:A	LPS	NK	-0.00491418510155389	0.0339479802009931	0.617944110164829
ZNF384	chr12:6755853:G:A	LPS	CD8T	-0.00805134699762909	0.0333919679673928	0.588695709490128
ZNF384	chr12:6755853:G:A	LPS	monocyte	-0.00940607699279366	0.045787111940511	0.591953819882316
ZNF384	chr12:6755853:G:A	LPS	B	-0.0104986392105492	0.0385853506388702	0.58075714376139
ZNF384	chr12:6755853:G:A	LPS	CD4T	-0.0276320011013491	0.0539259223129743	0.500297228879229
ZNF384	chr12:6755853:G:A	Tcruzi	NK	-0.00524252482783122	0.0348241973734914	0.622551559935106
ZNF384	chr12:6755853:G:A	Tcruzi	CD8T	-0.00805191971677483	0.036487102194885	0.59947137378311
ZNF384	chr12:6755853:G:A	Tcruzi	monocyte	-0.00878698033110145	0.0433746098196214	0.60426541225359
ZNF384	chr12:6755853:G:A	Tcruzi	B	-0.00847781274784624	0.0362538419512661	0.597223414445363
ZNF384	chr12:6755853:G:A	Tcruzi	CD4T	-0.0225552159003561	0.0497731399138887	0.52827839770131
ZNF384	chr12:6787380:A:G	NI	NK	-0.00443584684533992	0.0458258875629736	0.551408391759442
ZNF384	chr12:6787380:A:G	NI	CD8T	-0.0380371409565922	0.0579924749210557	0.369580486540176
ZNF384	chr12:6787380:A:G	NI	monocyte	-0.0624417001309752	0.0771100732834125	0.293697166458342
ZNF384	chr12:6787380:A:G	NI	B	-0.0243985085055305	0.0530098431504413	0.43528466082532
ZNF384	chr12:6787380:A:G	NI	CD4T	-0.0322920240569497	0.0621235220503967	0.409302797216784
ZNF384	chr12:6787380:A:G	IAV	NK	-0.000583494679947729	0.0439408027178005	0.574903868730458
ZNF384	chr12:6787380:A:G	IAV	CD8T	-0.00707381548711537	0.0400447237762966	0.520807393438547
ZNF384	chr12:6787380:A:G	IAV	monocyte	-0.0434551612589402	0.0598820780750137	0.341575760663442
ZNF384	chr12:6787380:A:G	IAV	B	-0.00631607211769026	0.0451515599178473	0.530167995493439
ZNF384	chr12:6787380:A:G	IAV	CD4T	-0.0373639738142367	0.0578832219162623	0.374129816709989
ZNF384	chr12:6787380:A:G	LPS	NK	-0.00267405939119786	0.0465600140246001	0.557240172218513
ZNF384	chr12:6787380:A:G	LPS	CD8T	-0.0159648628568184	0.04422835026661	0.460911732061758
ZNF384	chr12:6787380:A:G	LPS	monocyte	-0.0707172478911501	0.0844245323836162	0.28363308347371
ZNF384	chr12:6787380:A:G	LPS	B	-0.0284559068644102	0.0542963931060262	0.410136292425605
ZNF384	chr12:6787380:A:G	LPS	CD4T	-0.0393798365703914	0.0615949348558703	0.373616255024391
ZNF384	chr12:6787380:A:G	Tcruzi	NK	-0.00098513953677991	0.0483737069505652	0.571690696516642
ZNF384	chr12:6787380:A:G	Tcruzi	CD8T	-0.0293277654906309	0.0515361178497111	0.399309987446886
ZNF384	chr12:6787380:A:G	Tcruzi	monocyte	-0.0598129888732941	0.0745011166499736	0.311331663598506
ZNF384	chr12:6787380:A:G	Tcruzi	B	-0.0238719495615711	0.0504656260158311	0.429405624513864
ZNF384	chr12:6787380:A:G	Tcruzi	CD4T	-0.0388369225292616	0.0614786632413629	0.379293161701683
ZNF384	chr12:6788073:A:G	NI	NK	0.0164695162702457	0.0617111607778902	0.530162770530195
ZNF384	chr12:6788073:A:G	NI	CD8T	0.0207471574425449	0.0703405930580837	0.520685621939836
ZNF384	chr12:6788073:A:G	NI	monocyte	0.0543190580556556	0.103371296016881	0.408558606425109
ZNF384	chr12:6788073:A:G	NI	B	0.0147750678630899	0.0674881762579803	0.544742859301055
ZNF384	chr12:6788073:A:G	NI	CD4T	0.0347246183535467	0.0906239446646928	0.485357365203208
ZNF384	chr12:6788073:A:G	IAV	NK	0.00913156788113409	0.0562061224909232	0.559121031949791
ZNF384	chr12:6788073:A:G	IAV	CD8T	0.0158839692752941	0.0538389885489371	0.520675520349202
ZNF384	chr12:6788073:A:G	IAV	monocyte	0.0359668420823201	0.0785929303987247	0.461846679333527
ZNF384	chr12:6788073:A:G	IAV	B	0.00566804261965891	0.0579797610678553	0.578152715345843
ZNF384	chr12:6788073:A:G	IAV	CD4T	0.0308750350634866	0.0782792590748598	0.4889768563388
ZNF384	chr12:6788073:A:G	LPS	NK	0.0246616701023565	0.0663719555983366	0.491850520028844
ZNF384	chr12:6788073:A:G	LPS	CD8T	0.0195071942815783	0.0616247473706578	0.509516140051279
ZNF384	chr12:6788073:A:G	LPS	monocyte	0.0438079314647597	0.0947361822676657	0.447811675709926
ZNF384	chr12:6788073:A:G	LPS	B	0.0166923477810932	0.0676246859311597	0.531752307239062
ZNF384	chr12:6788073:A:G	LPS	CD4T	0.0294230940022006	0.083054916287598	0.49786118395737
ZNF384	chr12:6788073:A:G	Tcruzi	NK	0.0218544195298012	0.0663000862767986	0.508943695565079
ZNF384	chr12:6788073:A:G	Tcruzi	CD8T	0.0232562110009247	0.0690791082549088	0.506579142526307
ZNF384	chr12:6788073:A:G	Tcruzi	monocyte	0.0423570092555236	0.0914889144399172	0.456187870337227
ZNF384	chr12:6788073:A:G	Tcruzi	B	0.0215872413244989	0.0673830776542474	0.5122501732195
ZNF384	chr12:6788073:A:G	Tcruzi	CD4T	0.0268018695927103	0.0825851860523555	0.510241528457178
ZNF385A	chr12:54320821:G:A	NI	NK	0.0185498408260382	0.0824574539953076	0.473134331681476
ZNF385A	chr12:54320821:G:A	NI	CD8T	0.0382649638591864	0.0953950856721639	0.417264158991584
ZNF385A	chr12:54320821:G:A	NI	monocyte	0.120374066438623	0.127988152336353	0.214527631653739
ZNF385A	chr12:54320821:G:A	NI	B	0.0558082042993121	0.0997576858614399	0.358455776914242
ZNF385A	chr12:54320821:G:A	NI	CD4T	0.0310861136847686	0.114017914143012	0.453795249088646
ZNF385A	chr12:54320821:G:A	IAV	NK	0.0318905234911512	0.0788236720139612	0.414763741537868
ZNF385A	chr12:54320821:G:A	IAV	CD8T	0.0197530386295433	0.0715979362938405	0.457018868927854
ZNF385A	chr12:54320821:G:A	IAV	monocyte	0.10901317140642	0.117013619292243	0.219786357054992
ZNF385A	chr12:54320821:G:A	IAV	B	0.0445874392475015	0.0846605982026523	0.369030578036342
ZNF385A	chr12:54320821:G:A	IAV	CD4T	0.0340651321028838	0.0982886001454293	0.433407394867031
ZNF385A	chr12:54320821:G:A	LPS	NK	0.0255092429179019	0.0829383520153345	0.443542204131976
ZNF385A	chr12:54320821:G:A	LPS	CD8T	0.0292168202648935	0.08171070904712	0.428275487649807
ZNF385A	chr12:54320821:G:A	LPS	monocyte	0.10857785975817	0.121707635955229	0.235059613127781
ZNF385A	chr12:54320821:G:A	LPS	B	0.0600091936568432	0.101004490376344	0.343140485692692
ZNF385A	chr12:54320821:G:A	LPS	CD4T	0.0304601069698285	0.107128906189819	0.450482499774011
ZNF385A	chr12:54320821:G:A	Tcruzi	NK	0.0315890291529223	0.0863862730607293	0.427465223176635
ZNF385A	chr12:54320821:G:A	Tcruzi	CD8T	0.027205425457965	0.0899129849058829	0.447483480670796
ZNF385A	chr12:54320821:G:A	Tcruzi	monocyte	0.12791297623692	0.132704765352873	0.212454471822153
ZNF385A	chr12:54320821:G:A	Tcruzi	B	0.0460557383071301	0.0911247112402662	0.376107300660332
ZNF385A	chr12:54320821:G:A	Tcruzi	CD4T	0.025237206870088	0.107558416809274	0.468477860923593
ZNF385A	chr12:54339327:A:G	NI	NK	0.0206148736718082	0.0337834684107421	0.375977364701716
ZNF385A	chr12:54339327:A:G	NI	CD8T	0.0050747066417471	0.0321638143435583	0.528814106303034
ZNF385A	chr12:54339327:A:G	NI	monocyte	0.0351221173475042	0.0352982855341057	0.249908886023653
ZNF385A	chr12:54339327:A:G	NI	B	0.010670133172155	0.0338218917203098	0.47178817014792
ZNF385A	chr12:54339327:A:G	NI	CD4T	-0.0154982053714005	0.0432721430166355	0.480730032597368
ZNF385A	chr12:54339327:A:G	IAV	NK	0.0168239583631787	0.0302839687009883	0.392039089998974
ZNF385A	chr12:54339327:A:G	IAV	CD8T	0.0120074007315123	0.0268816974357708	0.431811258787093
ZNF385A	chr12:54339327:A:G	IAV	monocyte	0.040387966693921	0.0375555261499807	0.234165983865545
ZNF385A	chr12:54339327:A:G	IAV	B	0.0122075784751033	0.0305814073635817	0.441793262157834
ZNF385A	chr12:54339327:A:G	IAV	CD4T	0.0107134684568987	0.0341262076956236	0.480034973630194
ZNF385A	chr12:54339327:A:G	LPS	NK	0.034765622594566	0.0410944738741689	0.277875142702845
ZNF385A	chr12:54339327:A:G	LPS	CD8T	0.00322930570353245	0.0293146962294548	0.527352618026177
ZNF385A	chr12:54339327:A:G	LPS	monocyte	0.0395522098855728	0.0378338090647623	0.231699685855863
ZNF385A	chr12:54339327:A:G	LPS	B	0.0254608492820821	0.0376804221928864	0.341405227716545
ZNF385A	chr12:54339327:A:G	LPS	CD4T	0.00964157253258939	0.0366597572903067	0.485721365448696
ZNF385A	chr12:54339327:A:G	Tcruzi	NK	0.0120515657262039	0.0322083948655665	0.449557226741289
ZNF385A	chr12:54339327:A:G	Tcruzi	CD8T	0.000884324015733279	0.0314470593825588	0.567773840835173
ZNF385A	chr12:54339327:A:G	Tcruzi	monocyte	0.0340317606797154	0.034516373355699	0.262009713257099
ZNF385A	chr12:54339327:A:G	Tcruzi	B	0.0122559698323308	0.0324783028729959	0.450414234990253
ZNF385A	chr12:54339327:A:G	Tcruzi	CD4T	-0.0108656567509393	0.0390141324833154	0.516430961132951
ZNF385A	chr12:54359401:C:T	NI	NK	-0.0225080503869849	0.0359238989802381	0.429452108555395
ZNF385A	chr12:54359401:C:T	NI	CD8T	-0.03127286558864	0.0425946995902715	0.395235123664178
ZNF385A	chr12:54359401:C:T	NI	monocyte	5.49791308389594e-05	0.0346266509328465	0.610546229257308
ZNF385A	chr12:54359401:C:T	NI	B	-0.0198645495595031	0.0376004192324031	0.465336219018635
ZNF385A	chr12:54359401:C:T	NI	CD4T	-0.0383720625074961	0.0517330718571063	0.381298413828244
ZNF385A	chr12:54359401:C:T	IAV	NK	-0.0306899128819296	0.0413428504766998	0.38132585789123
ZNF385A	chr12:54359401:C:T	IAV	CD8T	-0.0261394679578639	0.0354999118115326	0.387484514706836
ZNF385A	chr12:54359401:C:T	IAV	monocyte	-0.00672957988971453	0.028820618107788	0.567769277549785
ZNF385A	chr12:54359401:C:T	IAV	B	-0.0189320535894967	0.0340684207199935	0.454467141793505
ZNF385A	chr12:54359401:C:T	IAV	CD4T	-0.0315143499287002	0.0439224459391514	0.400585077982864
ZNF385A	chr12:54359401:C:T	LPS	NK	-0.0253663516557667	0.0375715073510693	0.407531131851544
ZNF385A	chr12:54359401:C:T	LPS	CD8T	-0.029586669883779	0.0392603772083965	0.380400283493354
ZNF385A	chr12:54359401:C:T	LPS	monocyte	-0.00825659571395447	0.0342926082637815	0.553428309390369
ZNF385A	chr12:54359401:C:T	LPS	B	-0.0211673596912849	0.0380657968631192	0.45072178489024
ZNF385A	chr12:54359401:C:T	LPS	CD4T	-0.0323506091716586	0.0463745208492603	0.404078477920733
ZNF385A	chr12:54359401:C:T	Tcruzi	NK	-0.0297340368803952	0.0419303086346313	0.395936594440646
ZNF385A	chr12:54359401:C:T	Tcruzi	CD8T	-0.0296364590063598	0.0407458720717446	0.395600682476924
ZNF385A	chr12:54359401:C:T	Tcruzi	monocyte	-0.00757350172038676	0.0320315727250589	0.562213598236764
ZNF385A	chr12:54359401:C:T	Tcruzi	B	-0.0160336690082095	0.0344721298270598	0.483393367083945
ZNF385A	chr12:54359401:C:T	Tcruzi	CD4T	-0.0315186392479665	0.045872162304056	0.411344196196219
ZNF385A	chr12:54371178:G:T	NI	NK	-0.0232742411061799	0.0468850033945707	0.297864305753363
ZNF385A	chr12:54371178:G:T	NI	CD8T	-0.0528241217021057	0.0467623516586077	0.12636286681516
ZNF385A	chr12:54371178:G:T	NI	monocyte	-0.135828891131945	0.0389155133644484	0.000225224211909403
ZNF385A	chr12:54371178:G:T	NI	B	-0.1329663110763	0.050895388017225	0.00297496990188895
ZNF385A	chr12:54371178:G:T	NI	CD4T	-0.0807657962389035	0.0529265970275033	0.0632730994361758
ZNF385A	chr12:54371178:G:T	IAV	NK	-0.0466373693067216	0.0430546450434405	0.133288433504517
ZNF385A	chr12:54371178:G:T	IAV	CD8T	-0.0602511201858678	0.0396863383810616	0.0569286531265961
ZNF385A	chr12:54371178:G:T	IAV	monocyte	-0.146465775401313	0.0415754639293835	4.65410290537704e-05
ZNF385A	chr12:54371178:G:T	IAV	B	-0.125004064930224	0.0476095805991991	0.0022557282381136
ZNF385A	chr12:54371178:G:T	IAV	CD4T	-0.0920662776226526	0.0482234095436348	0.0265104902311468
ZNF385A	chr12:54371178:G:T	LPS	NK	-0.0548220698918218	0.0446892085004016	0.105423881355439
ZNF385A	chr12:54371178:G:T	LPS	CD8T	-0.0740699311827899	0.0427172188878544	0.0356376698965714
ZNF385A	chr12:54371178:G:T	LPS	monocyte	-0.13998688598647	0.0421712775665662	0.000357649954152994
ZNF385A	chr12:54371178:G:T	LPS	B	-0.17148098231345	0.0570984736884682	0.000187826945100222
ZNF385A	chr12:54371178:G:T	LPS	CD4T	-0.102120935390384	0.0511416092087878	0.0210850346338285
ZNF385A	chr12:54371178:G:T	Tcruzi	NK	-0.0242568377443431	0.0489987957023971	0.296919108927532
ZNF385A	chr12:54371178:G:T	Tcruzi	CD8T	-0.0342884019694884	0.0474870804216397	0.224115428440288
ZNF385A	chr12:54371178:G:T	Tcruzi	monocyte	-0.121266619582395	0.0390838377926014	0.00118854778859157
ZNF385A	chr12:54371178:G:T	Tcruzi	B	-0.130865072990351	0.0493685420023406	0.00242080111753784
ZNF385A	chr12:54371178:G:T	Tcruzi	CD4T	-0.0600748848978397	0.0512910636376297	0.120082226826056
ZNF385A	chr12:54378103:G:A	NI	NK	0.0366840955503368	0.0612524012842039	0.354094707174372
ZNF385A	chr12:54378103:G:A	NI	CD8T	0.0368684247890071	0.0651633864554812	0.365213941221528
ZNF385A	chr12:54378103:G:A	NI	monocyte	0.0447582735966578	0.0655392797043461	0.314585058495807
ZNF385A	chr12:54378103:G:A	NI	B	0.0756742508444023	0.0851481955013387	0.248044317384884
ZNF385A	chr12:54378103:G:A	NI	CD4T	0.049344806118445	0.0803740780645871	0.345867288193326
ZNF385A	chr12:54378103:G:A	IAV	NK	0.0306196301408055	0.0555717003535404	0.36877839982711
ZNF385A	chr12:54378103:G:A	IAV	CD8T	0.0258924689494429	0.0505140436716721	0.380820825487808
ZNF385A	chr12:54378103:G:A	IAV	monocyte	0.0569054255758522	0.065146564780706	0.26299842011637
ZNF385A	chr12:54378103:G:A	IAV	B	0.0681989011649634	0.0765969085692772	0.243545862037553
ZNF385A	chr12:54378103:G:A	IAV	CD4T	0.0498048168752222	0.0716555707640607	0.323018512478095
ZNF385A	chr12:54378103:G:A	LPS	NK	0.0419886985456224	0.0627858753397324	0.325667652348344
ZNF385A	chr12:54378103:G:A	LPS	CD8T	0.0360599437730702	0.0580859945185682	0.342723288261098
ZNF385A	chr12:54378103:G:A	LPS	monocyte	0.0706422567511176	0.0771550944819224	0.242007592294644
ZNF385A	chr12:54378103:G:A	LPS	B	0.0773273431145182	0.0852902807301444	0.238110629579528
ZNF385A	chr12:54378103:G:A	LPS	CD4T	0.0520648410928744	0.0770299173658695	0.325890952802431
ZNF385A	chr12:54378103:G:A	Tcruzi	NK	0.0165677721019277	0.0600013570154694	0.452503577314738
ZNF385A	chr12:54378103:G:A	Tcruzi	CD8T	0.0306779196791234	0.0620493751348797	0.38568203027281
ZNF385A	chr12:54378103:G:A	Tcruzi	monocyte	0.0513901570137119	0.0658742294757162	0.295076023905216
ZNF385A	chr12:54378103:G:A	Tcruzi	B	0.0719450600620753	0.0808375009353512	0.246572303335656
ZNF385A	chr12:54378103:G:A	Tcruzi	CD4T	0.0491869236812679	0.0765782044545936	0.340827840675
ZNF385A	chr12:54385294:G:A	NI	NK	-0.019298723732243	0.0746525042718621	0.391534303746859
ZNF385A	chr12:54385294:G:A	NI	CD8T	-0.0422773077844013	0.075503717054854	0.285156547753451
ZNF385A	chr12:54385294:G:A	NI	monocyte	-0.315077599160057	0.0604815897708253	6.65409106703763e-08
ZNF385A	chr12:54385294:G:A	NI	B	-0.21899707022723	0.0801210204129854	0.00304421772093599
ZNF385A	chr12:54385294:G:A	NI	CD4T	0.00993844387407819	0.0855817173047706	0.457518634067008
ZNF385A	chr12:54385294:G:A	IAV	NK	-0.0398075158494371	0.0698540905098961	0.279081064043403
ZNF385A	chr12:54385294:G:A	IAV	CD8T	-0.085671897479753	0.0648096487103622	0.0879145542130778
ZNF385A	chr12:54385294:G:A	IAV	monocyte	-0.324192354837635	0.0629258754989925	2.02339823784925e-08
ZNF385A	chr12:54385294:G:A	IAV	B	-0.224176122181014	0.0756874548678154	0.0010506711641225
ZNF385A	chr12:54385294:G:A	IAV	CD4T	-0.0133546684006213	0.078438375887833	0.426304472913588
ZNF385A	chr12:54385294:G:A	LPS	NK	-0.0796906039808822	0.0723696864403933	0.132577355100503
ZNF385A	chr12:54385294:G:A	LPS	CD8T	-0.0551477794353024	0.0680728410116095	0.205971894692185
ZNF385A	chr12:54385294:G:A	LPS	monocyte	-0.35226005704389	0.0645812506075857	9.66352853293273e-09
ZNF385A	chr12:54385294:G:A	LPS	B	-0.280291975617594	0.0815819389696708	0.000139083858882394
ZNF385A	chr12:54385294:G:A	LPS	CD4T	0.0134742602436141	0.0825517402582375	0.441241451482003
ZNF385A	chr12:54385294:G:A	Tcruzi	NK	-0.0166358259457396	0.0785235712210489	0.408173272910591
ZNF385A	chr12:54385294:G:A	Tcruzi	CD8T	-0.00905666134099478	0.0744421550227922	0.444315460408733
ZNF385A	chr12:54385294:G:A	Tcruzi	monocyte	-0.211430982036922	0.061857134174539	0.000549519917694252
ZNF385A	chr12:54385294:G:A	Tcruzi	B	-0.272665396795526	0.0819833720352277	0.000170659175421695
ZNF385A	chr12:54385294:G:A	Tcruzi	CD4T	0.0013127188546544	0.0808801006245059	0.496905674375507
ZNF385A	chr12:54386211:G:C	NI	NK	-0.00970637423862819	0.0376979554711665	0.573069084529277
ZNF385A	chr12:54386211:G:C	NI	CD8T	-0.0147819685224616	0.0425773357188969	0.545373875987979
ZNF385A	chr12:54386211:G:C	NI	monocyte	0.00548705659862419	0.041069347887432	0.598482444358914
ZNF385A	chr12:54386211:G:C	NI	B	-0.0114265278385214	0.041890588585697	0.569280918230396
ZNF385A	chr12:54386211:G:C	NI	CD4T	-0.0211444674812852	0.0536325294179219	0.520792923487319
ZNF385A	chr12:54386211:G:C	IAV	NK	-0.0136359129507349	0.0368768273345843	0.5392315482919
ZNF385A	chr12:54386211:G:C	IAV	CD8T	-0.014251215555569	0.0345641912181101	0.524529067961817
ZNF385A	chr12:54386211:G:C	IAV	monocyte	-0.0033729462666623	0.0346000730346267	0.634121461871731
ZNF385A	chr12:54386211:G:C	IAV	B	-0.0115912515188077	0.0371134151662485	0.557031081288964
ZNF385A	chr12:54386211:G:C	IAV	CD4T	-0.0330848032934325	0.0574855472463711	0.464083083100188
ZNF385A	chr12:54386211:G:C	LPS	NK	-0.0186206761836047	0.0419528680821257	0.504579407688773
ZNF385A	chr12:54386211:G:C	LPS	CD8T	-0.0173595475564845	0.0392924789243014	0.505447934698522
ZNF385A	chr12:54386211:G:C	LPS	monocyte	0.00404963720999598	0.0411575621589045	0.620767940799245
ZNF385A	chr12:54386211:G:C	LPS	B	-0.0233872748702662	0.0487424772627961	0.491219109277863
ZNF385A	chr12:54386211:G:C	LPS	CD4T	-0.0326119285449771	0.05856270673131	0.463893270862146
ZNF385A	chr12:54386211:G:C	Tcruzi	NK	-0.00811474153602933	0.0386399083958331	0.583971045297108
ZNF385A	chr12:54386211:G:C	Tcruzi	CD8T	-0.0101966167792732	0.040172712974624	0.568907712754596
ZNF385A	chr12:54386211:G:C	Tcruzi	monocyte	0.00673385739732726	0.0394213885399181	0.607067034513401
ZNF385A	chr12:54386211:G:C	Tcruzi	B	-0.0153829771687833	0.0420184768049765	0.539633911458309
ZNF385A	chr12:54386211:G:C	Tcruzi	CD4T	-0.0193729413212393	0.0499094360075303	0.530774673470993
ZNF385A	chr12:54421943:T:C	NI	NK	0.0214902127012654	0.0537318100315185	0.50764658281283
ZNF385A	chr12:54421943:T:C	NI	CD8T	0.0273923449262585	0.0625172849729021	0.494989864755312
ZNF385A	chr12:54421943:T:C	NI	monocyte	0.0199266061723607	0.0595221154650285	0.504213451937121
ZNF385A	chr12:54421943:T:C	NI	B	0.0161484474144186	0.0554176832751467	0.54345502231664
ZNF385A	chr12:54421943:T:C	NI	CD4T	0.0284810238641105	0.0740921027291484	0.504721634159034
ZNF385A	chr12:54421943:T:C	IAV	NK	0.0134583417927379	0.046389992243153	0.54259458046792
ZNF385A	chr12:54421943:T:C	IAV	CD8T	0.0189001185395836	0.0463288482002401	0.504464061164667
ZNF385A	chr12:54421943:T:C	IAV	monocyte	0.0155602639026613	0.049045157403923	0.534128166158307
ZNF385A	chr12:54421943:T:C	IAV	B	0.0119273468247156	0.0471908232982027	0.554966252564595
ZNF385A	chr12:54421943:T:C	IAV	CD4T	0.0208718138551449	0.0610535539841047	0.526469008175173
ZNF385A	chr12:54421943:T:C	LPS	NK	0.0203340931877071	0.0533390799677135	0.508616453853372
ZNF385A	chr12:54421943:T:C	LPS	CD8T	0.0231493871224495	0.054004943350102	0.492574646311145
ZNF385A	chr12:54421943:T:C	LPS	monocyte	0.0241931067657985	0.0624672219056048	0.497387577244403
ZNF385A	chr12:54421943:T:C	LPS	B	0.013524832562404	0.0545208549823059	0.550770732118183
ZNF385A	chr12:54421943:T:C	LPS	CD4T	0.0272383386850068	0.0696870446427289	0.505986471717815
ZNF385A	chr12:54421943:T:C	Tcruzi	NK	0.0197286963332481	0.053799360688274	0.516351864688572
ZNF385A	chr12:54421943:T:C	Tcruzi	CD8T	0.0246343861822493	0.0589166919710116	0.49952409735677
ZNF385A	chr12:54421943:T:C	Tcruzi	monocyte	0.0287203307260356	0.0616126098056843	0.478700233114357
ZNF385A	chr12:54421943:T:C	Tcruzi	B	0.0184429893120656	0.0541166216185927	0.525302670697939
ZNF385A	chr12:54421943:T:C	Tcruzi	CD4T	0.0324979281460145	0.0731661115099301	0.490685048952481
ZNF385A	chr12:54439648:G:A	NI	NK	0.035647416336619	0.0674859107752543	0.413795137922271
ZNF385A	chr12:54439648:G:A	NI	CD8T	0.0365694934808046	0.0736340360138531	0.426945310975067
ZNF385A	chr12:54439648:G:A	NI	monocyte	0.0620485634231126	0.0853823358222938	0.323338812382049
ZNF385A	chr12:54439648:G:A	NI	B	0.0196819602113073	0.0673889234426193	0.493799674706236
ZNF385A	chr12:54439648:G:A	NI	CD4T	0.0317553584675541	0.0857792534135927	0.462579583046238
ZNF385A	chr12:54439648:G:A	IAV	NK	0.0356530286554368	0.0642310494481929	0.402758771397714
ZNF385A	chr12:54439648:G:A	IAV	CD8T	0.0281551969971662	0.0565185623945808	0.424611621550919
ZNF385A	chr12:54439648:G:A	IAV	monocyte	0.0574096683981968	0.0783350629692677	0.33235023044905
ZNF385A	chr12:54439648:G:A	IAV	B	0.0216276685386417	0.059859918404091	0.471488874210572
ZNF385A	chr12:54439648:G:A	IAV	CD4T	0.0300510933533466	0.0739297021626469	0.456636673586763
ZNF385A	chr12:54439648:G:A	LPS	NK	0.0385239863191421	0.0690599120504367	0.399296332805163
ZNF385A	chr12:54439648:G:A	LPS	CD8T	0.0344623282728298	0.0653243713776551	0.412058536765542
ZNF385A	chr12:54439648:G:A	LPS	monocyte	0.0482940969435326	0.0781861445474723	0.371930515045432
ZNF385A	chr12:54439648:G:A	LPS	B	0.01928622023431	0.0668513691341089	0.490817769018512
ZNF385A	chr12:54439648:G:A	LPS	CD4T	0.0295791870101283	0.0802135744716424	0.46543709358283
ZNF385A	chr12:54439648:G:A	Tcruzi	NK	0.0449124662195973	0.0753516700090137	0.384523120850532
ZNF385A	chr12:54439648:G:A	Tcruzi	CD8T	0.0431475221027873	0.075732203132111	0.39857425995145
ZNF385A	chr12:54439648:G:A	Tcruzi	monocyte	0.0579169895570936	0.0814588787096662	0.344271327759628
ZNF385A	chr12:54439648:G:A	Tcruzi	B	0.0192993173901748	0.0641673718970788	0.488950676724286
ZNF385A	chr12:54439648:G:A	Tcruzi	CD4T	0.0304607720797806	0.0810543096932882	0.465450344415337
ZNF385A	chr12:54456133:C:G	NI	NK	-0.0098203266660545	0.0583140996726066	0.479188998786828
ZNF385A	chr12:54456133:C:G	NI	CD8T	0.0601846371958973	0.0648113000891477	0.186456080504303
ZNF385A	chr12:54456133:C:G	NI	monocyte	0.0790548231812933	0.0571429342968141	0.0945456868397115
ZNF385A	chr12:54456133:C:G	NI	B	0.0982192851121168	0.0732556031977395	0.0926276673975193
ZNF385A	chr12:54456133:C:G	NI	CD4T	0.0586561183813113	0.0713264739954412	0.219501379638887
ZNF385A	chr12:54456133:C:G	IAV	NK	-0.0125980750228893	0.0556872920079542	0.459565044998232
ZNF385A	chr12:54456133:C:G	IAV	CD8T	0.000448984783795703	0.0493875199449987	0.487358196330511
ZNF385A	chr12:54456133:C:G	IAV	monocyte	0.078074137582841	0.0561783691378698	0.0900085276814699
ZNF385A	chr12:54456133:C:G	IAV	B	0.0902155804652174	0.068521193964997	0.090548695608901
ZNF385A	chr12:54456133:C:G	IAV	CD4T	0.0192876706982145	0.0631103732730673	0.376700226731549
ZNF385A	chr12:54456133:C:G	LPS	NK	-0.0205483661557471	0.0613521825985561	0.41966483483364
ZNF385A	chr12:54456133:C:G	LPS	CD8T	0.0588503660021142	0.0605708299201855	0.168161566011026
ZNF385A	chr12:54456133:C:G	LPS	monocyte	0.100749110331453	0.065095802613387	0.0682246405931614
ZNF385A	chr12:54456133:C:G	LPS	B	0.110795292009752	0.0776167006290371	0.0750423182209346
ZNF385A	chr12:54456133:C:G	LPS	CD4T	0.0453832067885914	0.066377280426046	0.258850785910315
ZNF385A	chr12:54456133:C:G	Tcruzi	NK	-0.0221411468966526	0.0639630042993049	0.414625324430573
ZNF385A	chr12:54456133:C:G	Tcruzi	CD8T	0.0457134706662315	0.0591844104073652	0.23322916810503
ZNF385A	chr12:54456133:C:G	Tcruzi	monocyte	0.0501014086111837	0.0534497794522436	0.187981438040872
ZNF385A	chr12:54456133:C:G	Tcruzi	B	0.106299893541902	0.0754231970832577	0.0777096617249777
ZNF385A	chr12:54456133:C:G	Tcruzi	CD4T	0.0364324850856659	0.0659026781785078	0.300353465909397
ZNF385A	chr12:54477873:G:T	NI	NK	-0.0224252541742725	0.0393487081071155	0.397264507650313
ZNF385A	chr12:54477873:G:T	NI	CD8T	-0.0229154721008397	0.0408952441155137	0.402232019395826
ZNF385A	chr12:54477873:G:T	NI	monocyte	0.0328953614151641	0.0387719309824513	0.28566539794758
ZNF385A	chr12:54477873:G:T	NI	B	0.0391563253037165	0.0485709711518929	0.306159034454764
ZNF385A	chr12:54477873:G:T	NI	CD4T	-0.0144284640665068	0.0450286232474952	0.479402803407655
ZNF385A	chr12:54477873:G:T	IAV	NK	-0.00581878427228396	0.0319316374216915	0.529667941437377
ZNF385A	chr12:54477873:G:T	IAV	CD8T	-0.014561352321257	0.0310902356490633	0.43288752049303
ZNF385A	chr12:54477873:G:T	IAV	monocyte	0.0286380327513466	0.0349892285077898	0.305886312133234
ZNF385A	chr12:54477873:G:T	IAV	B	0.0251402164161033	0.0378668481947141	0.355192046932881
ZNF385A	chr12:54477873:G:T	IAV	CD4T	-0.00616506075694456	0.0381138563076506	0.5387614630706
ZNF385A	chr12:54477873:G:T	LPS	NK	-0.00896653798524365	0.034516010050719	0.501144413669178
ZNF385A	chr12:54477873:G:T	LPS	CD8T	-0.00995923597706406	0.0328394042560049	0.484485973320081
ZNF385A	chr12:54477873:G:T	LPS	monocyte	0.0441600468752548	0.0445667088738885	0.243377989990002
ZNF385A	chr12:54477873:G:T	LPS	B	0.0370227105663196	0.0464599658753254	0.305114298461761
ZNF385A	chr12:54477873:G:T	LPS	CD4T	-0.0108851328189134	0.0420050740375682	0.503865976698871
ZNF385A	chr12:54477873:G:T	Tcruzi	NK	-0.0142676134369888	0.0369483569647617	0.460096781835501
ZNF385A	chr12:54477873:G:T	Tcruzi	CD8T	-0.0244965616341095	0.0407316780108202	0.386430402525352
ZNF385A	chr12:54477873:G:T	Tcruzi	monocyte	0.0307015098896081	0.0372463687343792	0.304137886588675
ZNF385A	chr12:54477873:G:T	Tcruzi	B	0.0368736394344101	0.0458181653243061	0.305348832117382
ZNF385A	chr12:54477873:G:T	Tcruzi	CD4T	-0.0206157249313903	0.044467491934544	0.436565060588038
ZNF385A	chr12:54480686:C:T	NI	NK	-0.00175472298849501	0.0315893703526983	0.679599331082869
ZNF385A	chr12:54480686:C:T	NI	CD8T	-0.0022988752109719	0.0354716551226378	0.676049425257791
ZNF385A	chr12:54480686:C:T	NI	monocyte	-0.0147478717463132	0.0405417906569487	0.548631449864579
ZNF385A	chr12:54480686:C:T	NI	B	-0.000725380934523382	0.034905100008242	0.687986695660814
ZNF385A	chr12:54480686:C:T	NI	CD4T	-0.0140115603010649	0.0480157702305375	0.595204804171732
ZNF385A	chr12:54480686:C:T	IAV	NK	-0.00154009192952628	0.029328909211672	0.67993796846619
ZNF385A	chr12:54480686:C:T	IAV	CD8T	0.00112521019838842	0.0272754601020995	0.695007177155148
ZNF385A	chr12:54480686:C:T	IAV	monocyte	-0.00852929022828318	0.0318021186601852	0.615910011286371
ZNF385A	chr12:54480686:C:T	IAV	B	-0.000230407793207606	0.0303000673942906	0.691032211105412
ZNF385A	chr12:54480686:C:T	IAV	CD4T	-0.00740258998216822	0.0381558899362104	0.641182438125201
ZNF385A	chr12:54480686:C:T	LPS	NK	-0.00346576902177372	0.0320572865171282	0.658372301368662
ZNF385A	chr12:54480686:C:T	LPS	CD8T	0.000314784233491455	0.0311533240376745	0.687869998857079
ZNF385A	chr12:54480686:C:T	LPS	monocyte	-0.0134204351589266	0.0405331792603161	0.577467982074338
ZNF385A	chr12:54480686:C:T	LPS	B	-0.00272341480739697	0.0348876250951864	0.665754399133682
ZNF385A	chr12:54480686:C:T	LPS	CD4T	-0.00841513329598568	0.0421278230183462	0.632181821114534
ZNF385A	chr12:54480686:C:T	Tcruzi	NK	-0.00223641965131886	0.032747872138875	0.673967122407121
ZNF385A	chr12:54480686:C:T	Tcruzi	CD8T	0.000518261759037257	0.0345065176096365	0.693970750764636
ZNF385A	chr12:54480686:C:T	Tcruzi	monocyte	-0.00668971993017289	0.0355228975300314	0.629809128442231
ZNF385A	chr12:54480686:C:T	Tcruzi	B	0.000451701914755786	0.033408615176963	0.693996187945126
ZNF385A	chr12:54480686:C:T	Tcruzi	CD4T	-0.00594216535089391	0.0414895446048926	0.652672231445256
ZNF385A	chr12:54488731:C:A	NI	NK	0.00730833485429574	0.0506221669754757	0.596102188842814
ZNF385A	chr12:54488731:C:A	NI	CD8T	0.0159974183150372	0.060707054963672	0.560387845025177
ZNF385A	chr12:54488731:C:A	NI	monocyte	-0.0368301301338285	0.0705696706840929	0.43186352692018
ZNF385A	chr12:54488731:C:A	NI	B	-0.000142358239154035	0.0549952967862844	0.636577186568252
ZNF385A	chr12:54488731:C:A	NI	CD4T	0.0130949570337597	0.0713615997245395	0.576319688242515
ZNF385A	chr12:54488731:C:A	IAV	NK	0.0102403977445412	0.0483508539973398	0.576509969938921
ZNF385A	chr12:54488731:C:A	IAV	CD8T	0.0110056693096683	0.0450164188169567	0.565521398826662
ZNF385A	chr12:54488731:C:A	IAV	monocyte	-0.0206019157781821	0.0533777221840311	0.508772575972239
ZNF385A	chr12:54488731:C:A	IAV	B	0.0046624613257071	0.0481525463286423	0.613677207573894
ZNF385A	chr12:54488731:C:A	IAV	CD4T	0.0118682442473879	0.0609182379052718	0.581769656008163
ZNF385A	chr12:54488731:C:A	LPS	NK	0.00848714644090707	0.0513195669005238	0.586436650929003
ZNF385A	chr12:54488731:C:A	LPS	CD8T	0.00839071451029809	0.049905190976222	0.584965522152244
ZNF385A	chr12:54488731:C:A	LPS	monocyte	-0.0326673761129763	0.0690867354143099	0.464438349689868
ZNF385A	chr12:54488731:C:A	LPS	B	0.00371192185467376	0.0550638446967248	0.618172174302888
ZNF385A	chr12:54488731:C:A	LPS	CD4T	0.00921569463853744	0.0659001377932982	0.593922731806611
ZNF385A	chr12:54488731:C:A	Tcruzi	NK	0.00750417035643661	0.0523308021811845	0.595134690269757
ZNF385A	chr12:54488731:C:A	Tcruzi	CD8T	0.00894832723260438	0.0554404935981152	0.589366539650013
ZNF385A	chr12:54488731:C:A	Tcruzi	monocyte	-0.0286939375738594	0.0640265611638362	0.483752456005981
ZNF385A	chr12:54488731:C:A	Tcruzi	B	0.00155161309767676	0.0522330282766663	0.631335300240841
ZNF385A	chr12:54488731:C:A	Tcruzi	CD4T	0.0108249094901882	0.0666743898467867	0.589508245827217
ZNF391	chr6:27275646:C:G	NI	NK	-0.00570124815053472	0.0555707155112598	0.612145985587246
ZNF391	chr6:27275646:C:G	NI	CD8T	0.0105072558687998	0.0636242529655044	0.587583372069076
ZNF391	chr6:27275646:C:G	NI	monocyte	-0.0137106448058331	0.0705263067292048	0.556561776051591
ZNF391	chr6:27275646:C:G	NI	B	0.0145566367121644	0.0656493760531446	0.570633713501208
ZNF391	chr6:27275646:C:G	NI	CD4T	0.0247324255256391	0.0845807047381779	0.539333820860353
ZNF391	chr6:27275646:C:G	IAV	NK	-0.0110342389942055	0.0552314976562377	0.583107419122097
ZNF391	chr6:27275646:C:G	IAV	CD8T	0.00258807344887323	0.0482132715815471	0.617248842336611
ZNF391	chr6:27275646:C:G	IAV	monocyte	-0.0233350579945842	0.0699755475982411	0.530656832893224
ZNF391	chr6:27275646:C:G	IAV	B	0.00248376239905298	0.0547171851907417	0.618394761709523
ZNF391	chr6:27275646:C:G	IAV	CD4T	0.00707430436461903	0.0665333525619121	0.601183861345535
ZNF391	chr6:27275646:C:G	LPS	NK	-0.00371817762979922	0.0554314937036289	0.617850337810874
ZNF391	chr6:27275646:C:G	LPS	CD8T	0.0111569683943139	0.0562171319381771	0.572718750636024
ZNF391	chr6:27275646:C:G	LPS	monocyte	0.010012946965539	0.0711637917595999	0.58391578075097
ZNF391	chr6:27275646:C:G	LPS	B	0.0160432630275287	0.0663101204490817	0.55869373705019
ZNF391	chr6:27275646:C:G	LPS	CD4T	0.00997332209822341	0.0727900126582269	0.587840098100072
ZNF391	chr6:27275646:C:G	Tcruzi	NK	-0.00835922532330535	0.0591214454494573	0.599716370998283
ZNF391	chr6:27275646:C:G	Tcruzi	CD8T	0.0163381310026479	0.0646963019630696	0.560857689051789
ZNF391	chr6:27275646:C:G	Tcruzi	monocyte	-0.014154300301845	0.0662081753167305	0.568886463318218
ZNF391	chr6:27275646:C:G	Tcruzi	B	0.0135065932366451	0.0621401190550371	0.570485257202859
ZNF391	chr6:27275646:C:G	Tcruzi	CD4T	0.0166288563678176	0.0754314786453869	0.569160600856648
ZNF391	chr6:27284066:G:A	NI	NK	0.0319079864334165	0.0745430194959252	0.475236180763487
ZNF391	chr6:27284066:G:A	NI	CD8T	0.0410743279090628	0.089288343410999	0.463869732261063
ZNF391	chr6:27284066:G:A	NI	monocyte	0.0109250760933886	0.0822241547097842	0.553859901205283
ZNF391	chr6:27284066:G:A	NI	B	0.015740680715795	0.0735536455197598	0.548144461287051
ZNF391	chr6:27284066:G:A	NI	CD4T	0.0461415187651342	0.107295233730473	0.467985768348812
ZNF391	chr6:27284066:G:A	IAV	NK	0.0278603509062041	0.0677764689022545	0.481472274826354
ZNF391	chr6:27284066:G:A	IAV	CD8T	0.0309715637596054	0.0673356884827153	0.461812401037598
ZNF391	chr6:27284066:G:A	IAV	monocyte	0.0138426586194099	0.0681927700043251	0.554514752054864
ZNF391	chr6:27284066:G:A	IAV	B	0.0180364480762828	0.0650340112605597	0.529047465475856
ZNF391	chr6:27284066:G:A	IAV	CD4T	0.0381178922082574	0.0899651952640336	0.477853652715262
ZNF391	chr6:27284066:G:A	LPS	NK	0.0368430724282086	0.0792335214942673	0.455090072594456
ZNF391	chr6:27284066:G:A	LPS	CD8T	0.0371254616011308	0.0785070790604048	0.453154867256086
ZNF391	chr6:27284066:G:A	LPS	monocyte	0.0226520160364337	0.0834239745424698	0.520200350787013
ZNF391	chr6:27284066:G:A	LPS	B	0.018448472150154	0.0739792841396326	0.532719056147109
ZNF391	chr6:27284066:G:A	LPS	CD4T	0.0418064044632138	0.0991162584989393	0.474057857615567
ZNF391	chr6:27284066:G:A	Tcruzi	NK	0.038359850022913	0.0822343029524034	0.456979840803746
ZNF391	chr6:27284066:G:A	Tcruzi	CD8T	0.0411968402452017	0.0873755470192453	0.457433890417728
ZNF391	chr6:27284066:G:A	Tcruzi	monocyte	0.00852188272422686	0.0778370889377089	0.576825700977584
ZNF391	chr6:27284066:G:A	Tcruzi	B	0.0181913265036362	0.0708651885501602	0.533852325625499
ZNF391	chr6:27284066:G:A	Tcruzi	CD4T	0.0447524329983318	0.102049713873086	0.470935961273036
ZNF391	chr6:27287392:A:G	NI	NK	-0.0197279023329427	0.0971679291347652	0.533191430688499
ZNF391	chr6:27287392:A:G	NI	CD8T	0.0537635581692697	0.102894323574516	0.379358663474797
ZNF391	chr6:27287392:A:G	NI	monocyte	0.0925850593780588	0.140070855511155	0.310749188805635
ZNF391	chr6:27287392:A:G	NI	B	0.100156420265936	0.135375632375453	0.292116608280281
ZNF391	chr6:27287392:A:G	NI	CD4T	0.106161404026302	0.143576890380651	0.299856117982305
ZNF391	chr6:27287392:A:G	IAV	NK	-0.0181085832505885	0.0902577201290725	0.533791499830573
ZNF391	chr6:27287392:A:G	IAV	CD8T	0.0130761141590646	0.075946791315278	0.489273642471114
ZNF391	chr6:27287392:A:G	IAV	monocyte	0.0182361925083346	0.0872222662476875	0.490520244926603
ZNF391	chr6:27287392:A:G	IAV	B	0.0886455453970422	0.121469877041249	0.292113628782413
ZNF391	chr6:27287392:A:G	IAV	CD4T	0.0949345306505411	0.127716825623005	0.299431352614434
ZNF391	chr6:27287392:A:G	LPS	NK	-0.0194863367100737	0.0976357306149099	0.533046434858955
ZNF391	chr6:27287392:A:G	LPS	CD8T	0.0485432043283785	0.0918713856673868	0.375601777498843
ZNF391	chr6:27287392:A:G	LPS	monocyte	-0.0212283670735859	0.106768894233652	0.517792394452246
ZNF391	chr6:27287392:A:G	LPS	B	0.107415325979849	0.14144717920515	0.280281628644391
ZNF391	chr6:27287392:A:G	LPS	CD4T	0.0991041816629982	0.135048599475711	0.302981796834912
ZNF391	chr6:27287392:A:G	Tcruzi	NK	-0.0165287710628573	0.100114952111782	0.545934100557363
ZNF391	chr6:27287392:A:G	Tcruzi	CD8T	0.0501414774230024	0.098714829211786	0.383036524693674
ZNF391	chr6:27287392:A:G	Tcruzi	monocyte	0.0294496539951209	0.0992602773598149	0.459380290312254
ZNF391	chr6:27287392:A:G	Tcruzi	B	0.0849327219494351	0.120504593078511	0.306411667397741
ZNF391	chr6:27287392:A:G	Tcruzi	CD4T	0.121361960857983	0.152730189973806	0.278933760174345
ZNF391	chr6:27302612:A:T	NI	NK	0.0310600141727211	0.0481914603349101	0.392040546052799
ZNF391	chr6:27302612:A:T	NI	CD8T	0.0332095310318345	0.0527378108675871	0.399821083901441
ZNF391	chr6:27302612:A:T	NI	monocyte	0.0306879941256984	0.0556663157580206	0.402731141448897
ZNF391	chr6:27302612:A:T	NI	B	0.0283467348478111	0.052013607013223	0.426462073887683
ZNF391	chr6:27302612:A:T	NI	CD4T	0.0161827858204498	0.05757569569061	0.503172813678949
ZNF391	chr6:27302612:A:T	IAV	NK	0.0286875489356407	0.0449019832689133	0.393152315344329
ZNF391	chr6:27302612:A:T	IAV	CD8T	0.0273479094886312	0.042470105688345	0.390823664875903
ZNF391	chr6:27302612:A:T	IAV	monocyte	0.0220446606336568	0.0440617292841642	0.442199179266826
ZNF391	chr6:27302612:A:T	IAV	B	0.0295072397792925	0.0485867823660362	0.402534497016853
ZNF391	chr6:27302612:A:T	IAV	CD4T	0.0161596958903729	0.0491469807385911	0.495510806282677
ZNF391	chr6:27302612:A:T	LPS	NK	0.0391241607174298	0.0541631067093485	0.35366780326037
ZNF391	chr6:27302612:A:T	LPS	CD8T	0.0347992983635876	0.0498652637262205	0.366103232038887
ZNF391	chr6:27302612:A:T	LPS	monocyte	0.028178909519644	0.0517177299012483	0.41559708436233
ZNF391	chr6:27302612:A:T	LPS	B	0.0355004195300585	0.0558431352254413	0.386671791680111
ZNF391	chr6:27302612:A:T	LPS	CD4T	0.019106613717952	0.0537983469153085	0.481533503467676
ZNF391	chr6:27302612:A:T	Tcruzi	NK	0.0333019523365195	0.0512385960097913	0.386766630032178
ZNF391	chr6:27302612:A:T	Tcruzi	CD8T	0.0262870987300007	0.0479298056210765	0.424914442583135
ZNF391	chr6:27302612:A:T	Tcruzi	monocyte	0.0406069699684779	0.0575673894590412	0.366343831071021
ZNF391	chr6:27302612:A:T	Tcruzi	B	0.0285974878943791	0.0503747897152495	0.416390893320231
ZNF391	chr6:27302612:A:T	Tcruzi	CD4T	0.0229446732392697	0.0547677002994971	0.468518756634924
ZNF391	chr6:27326159:A:G	NI	NK	-0.210225314501528	0.132601603054696	0.0473254586600415
ZNF391	chr6:27326159:A:G	NI	CD8T	-0.308119045698042	0.157044698165706	0.0212289983115581
ZNF391	chr6:27326159:A:G	NI	monocyte	-0.267455932519824	0.154429907645292	0.0370068097083112
ZNF391	chr6:27326159:A:G	NI	B	-0.272075540986822	0.159416494903525	0.032752636401032
ZNF391	chr6:27326159:A:G	NI	CD4T	-0.373351174870991	0.193159898526279	0.0209190704461647
ZNF391	chr6:27326159:A:G	IAV	NK	-0.171227417988418	0.125294886946386	0.0726545714092926
ZNF391	chr6:27326159:A:G	IAV	CD8T	-0.207482054243532	0.122565876831478	0.0334551412557229
ZNF391	chr6:27326159:A:G	IAV	monocyte	-0.207587569334518	0.131630606613202	0.0501781946960271
ZNF391	chr6:27326159:A:G	IAV	B	-0.223164580844537	0.138369723366099	0.0404869082342088
ZNF391	chr6:27326159:A:G	IAV	CD4T	-0.305849014083751	0.158667166680491	0.0236906761931037
ZNF391	chr6:27326159:A:G	LPS	NK	-0.202339634316265	0.131232346851109	0.0531466818199435
ZNF391	chr6:27326159:A:G	LPS	CD8T	-0.253267769010152	0.134345028825044	0.0248170158464222
ZNF391	chr6:27326159:A:G	LPS	monocyte	-0.246579172217832	0.145600637516578	0.0419258538549184
ZNF391	chr6:27326159:A:G	LPS	B	-0.273837942697416	0.158384102826183	0.0309643993291595
ZNF391	chr6:27326159:A:G	LPS	CD4T	-0.353370119018922	0.18059476740949	0.0206165929470806
ZNF391	chr6:27326159:A:G	Tcruzi	NK	-0.227543248491879	0.140051464678625	0.0423382378488624
ZNF391	chr6:27326159:A:G	Tcruzi	CD8T	-0.319096416150389	0.16225178554913	0.0189672645443009
ZNF391	chr6:27326159:A:G	Tcruzi	monocyte	-0.259494277513704	0.14865567239089	0.0366424400208684
ZNF391	chr6:27326159:A:G	Tcruzi	B	-0.255695095347895	0.151541807920623	0.0344115340933235
ZNF391	chr6:27326159:A:G	Tcruzi	CD4T	-0.360936612700008	0.185220777378639	0.0205215742272908
ZNF391	chr6:27332801:A:G	NI	NK	-0.124915726584502	0.0665470238244722	0.0310662740361564
ZNF391	chr6:27332801:A:G	NI	CD8T	-0.182807144397715	0.0724645590410294	0.00764575910494514
ZNF391	chr6:27332801:A:G	NI	monocyte	-0.134333320539644	0.074455629858178	0.0353608214755451
ZNF391	chr6:27332801:A:G	NI	B	-0.419160176892883	0.0908485829273862	4.43676878569832e-08
ZNF391	chr6:27332801:A:G	NI	CD4T	-0.277277960150141	0.0812768852739001	0.000428459630071321
ZNF391	chr6:27332801:A:G	IAV	NK	-0.120663350927826	0.0636360499013919	0.0299726911339665
ZNF391	chr6:27332801:A:G	IAV	CD8T	-0.149234723643176	0.0627948689427898	0.00847350814742665
ZNF391	chr6:27332801:A:G	IAV	monocyte	-0.0712457578143763	0.0635800770303943	0.130296846280957
ZNF391	chr6:27332801:A:G	IAV	B	-0.302124508334909	0.0761302930068816	1.95461974732414e-05
ZNF391	chr6:27332801:A:G	IAV	CD4T	-0.286729901229053	0.0746408368175123	5.55439986977824e-05
ZNF391	chr6:27332801:A:G	LPS	NK	-0.155631014553793	0.0683346114314512	0.0115442923004927
ZNF391	chr6:27332801:A:G	LPS	CD8T	-0.185136220761005	0.0660237338083287	0.00287021346701244
ZNF391	chr6:27332801:A:G	LPS	monocyte	-0.140299121035116	0.0636657219075188	0.0133585422540039
ZNF391	chr6:27332801:A:G	LPS	B	-0.432813992071346	0.0914748052348015	1.17941725275017e-08
ZNF391	chr6:27332801:A:G	LPS	CD4T	-0.360139067380274	0.0832846064674849	1.65771979543372e-06
ZNF391	chr6:27332801:A:G	Tcruzi	NK	-0.14411428413189	0.0752619718983946	0.0273092442280009
ZNF391	chr6:27332801:A:G	Tcruzi	CD8T	-0.207976810943543	0.0707017944158496	0.00186230855853498
ZNF391	chr6:27332801:A:G	Tcruzi	monocyte	-0.101711520169965	0.0646991090937678	0.0583939497470252
ZNF391	chr6:27332801:A:G	Tcruzi	B	-0.303430768468131	0.0780902649256904	0.000117055451508086
ZNF391	chr6:27332801:A:G	Tcruzi	CD4T	-0.243389192932063	0.0780584808337914	0.00152398742622428
ZNF391	chr6:27338739:C:T	NI	NK	-0.113283380057228	0.047029734056384	0.00737496372037194
ZNF391	chr6:27338739:C:T	NI	CD8T	-0.134836340740699	0.0512221196730054	0.00566696218266727
ZNF391	chr6:27338739:C:T	NI	monocyte	-0.0745191464762849	0.0508518834823083	0.070611701880849
ZNF391	chr6:27338739:C:T	NI	B	-0.311014234221992	0.0612810471037029	6.9181220752057e-09
ZNF391	chr6:27338739:C:T	NI	CD4T	-0.278957823042171	0.0571339703160492	5.36671097672858e-07
ZNF391	chr6:27338739:C:T	IAV	NK	-0.0840640980242312	0.0449392349750455	0.0315598862420942
ZNF391	chr6:27338739:C:T	IAV	CD8T	-0.0858828133815735	0.0446181286733411	0.0286011579488132
ZNF391	chr6:27338739:C:T	IAV	monocyte	-0.0457110561113481	0.0435450646515876	0.145855253567496
ZNF391	chr6:27338739:C:T	IAV	B	-0.22555913735555	0.0535546819173055	8.93975820837056e-06
ZNF391	chr6:27338739:C:T	IAV	CD4T	-0.278903992633153	0.0541518005641571	3.47418481760897e-08
ZNF391	chr6:27338739:C:T	LPS	NK	-0.0870581625682997	0.048580636585923	0.0383819967148569
ZNF391	chr6:27338739:C:T	LPS	CD8T	-0.111774401123831	0.0470951518074988	0.0107630827733499
ZNF391	chr6:27338739:C:T	LPS	monocyte	-0.0681353731411927	0.0433631786661045	0.0576684695325882
ZNF391	chr6:27338739:C:T	LPS	B	-0.287804354853404	0.0577587724596783	7.92293619600315e-08
ZNF391	chr6:27338739:C:T	LPS	CD4T	-0.316712817580852	0.0575302022637555	1.90033933034073e-09
ZNF391	chr6:27338739:C:T	Tcruzi	NK	-0.102246863469521	0.0538489984046447	0.0281991781925339
ZNF391	chr6:27338739:C:T	Tcruzi	CD8T	-0.126812807393116	0.05040451585453	0.00785885402386799
ZNF391	chr6:27338739:C:T	Tcruzi	monocyte	-0.0249637939865635	0.0443687471272255	0.284573826121228
ZNF391	chr6:27338739:C:T	Tcruzi	B	-0.227184272232034	0.0545645084016877	3.24947497341022e-05
ZNF391	chr6:27338739:C:T	Tcruzi	CD4T	-0.231269709617837	0.054155026074067	2.77001092567897e-05
ZNF391	chr6:27402524:A:G	NI	NK	0.0454049194222492	0.0563022181540643	0.229516032072262
ZNF391	chr6:27402524:A:G	NI	CD8T	0.0929858266668724	0.0726008525814029	0.111868562474162
ZNF391	chr6:27402524:A:G	NI	monocyte	0.0908335307426612	0.0758538765588534	0.122802134699906
ZNF391	chr6:27402524:A:G	NI	B	0.11281949999195	0.0878226506448431	0.100752802450681
ZNF391	chr6:27402524:A:G	NI	CD4T	0.0723706924984381	0.0745171187820516	0.185481391839916
ZNF391	chr6:27402524:A:G	IAV	NK	0.0220914630223631	0.0517259310458582	0.34048257114743
ZNF391	chr6:27402524:A:G	IAV	CD8T	0.0483225128355705	0.0513233726399247	0.187609720280698
ZNF391	chr6:27402524:A:G	IAV	monocyte	0.0363276971456645	0.0553541849549473	0.273216345992568
ZNF391	chr6:27402524:A:G	IAV	B	0.0792897617872006	0.0684710617138572	0.129019667442196
ZNF391	chr6:27402524:A:G	IAV	CD4T	0.100832035295703	0.0772263069348906	0.107235173645728
ZNF391	chr6:27402524:A:G	LPS	NK	-0.00359732651704202	0.0658771926202923	0.489192119572412
ZNF391	chr6:27402524:A:G	LPS	CD8T	0.0734164948800195	0.0615097541565759	0.127127676721902
ZNF391	chr6:27402524:A:G	LPS	monocyte	0.0646342937233322	0.0638589618594467	0.177432893733816
ZNF391	chr6:27402524:A:G	LPS	B	0.0867604140738613	0.0732420225060061	0.129041743839472
ZNF391	chr6:27402524:A:G	LPS	CD4T	0.0956003864299111	0.0761361974518516	0.122495959719573
ZNF391	chr6:27402524:A:G	Tcruzi	NK	0.042764350142677	0.0597983755489158	0.2531589383001
ZNF391	chr6:27402524:A:G	Tcruzi	CD8T	0.0839710701317015	0.0676180135875965	0.12033769718752
ZNF391	chr6:27402524:A:G	Tcruzi	monocyte	0.0596527377051217	0.0624111300506834	0.192960379678697
ZNF391	chr6:27402524:A:G	Tcruzi	B	0.0759594897473986	0.068269501614452	0.145632023657595
ZNF391	chr6:27402524:A:G	Tcruzi	CD4T	0.0745983034060666	0.0708601243479138	0.168369932285872
ZNF391	chr6:27410440:A:G	NI	NK	-0.0240208318231582	0.0483582454298846	0.373049523032531
ZNF391	chr6:27410440:A:G	NI	CD8T	0.011134532635741	0.0498138853711788	0.446510340720938
ZNF391	chr6:27410440:A:G	NI	monocyte	0.0316110611984582	0.055850372846398	0.329830908250947
ZNF391	chr6:27410440:A:G	NI	B	0.0727134526455919	0.0664170622220101	0.171628597795812
ZNF391	chr6:27410440:A:G	NI	CD4T	0.0897763082916586	0.0748522792242937	0.151239847483742
ZNF391	chr6:27410440:A:G	IAV	NK	-0.0467753111893519	0.0562428643587153	0.254499826837127
ZNF391	chr6:27410440:A:G	IAV	CD8T	0.00370147578637647	0.0403744204546225	0.502487827078616
ZNF391	chr6:27410440:A:G	IAV	monocyte	0.00717899289873457	0.0451599298209749	0.48018470269589
ZNF391	chr6:27410440:A:G	IAV	B	0.0513419038055894	0.0546245916922158	0.211648364282669
ZNF391	chr6:27410440:A:G	IAV	CD4T	0.0777620505140492	0.0665145325286796	0.157984226231878
ZNF391	chr6:27410440:A:G	LPS	NK	-0.0146575897543271	0.0471914997050308	0.437444145252058
ZNF391	chr6:27410440:A:G	LPS	CD8T	0.00257416643730324	0.044426646754138	0.505004657181645
ZNF391	chr6:27410440:A:G	LPS	monocyte	-0.0142862494168649	0.0510776387085483	0.448737034787925
ZNF391	chr6:27410440:A:G	LPS	B	0.0678841083702091	0.0637889025141801	0.178838626574445
ZNF391	chr6:27410440:A:G	LPS	CD4T	0.0904056874889882	0.0736559769300838	0.146271086784419
ZNF391	chr6:27410440:A:G	Tcruzi	NK	-0.0363378363647276	0.0561828917725113	0.319891489398503
ZNF391	chr6:27410440:A:G	Tcruzi	CD8T	0.0010917455937239	0.0492181361701258	0.513917725196947
ZNF391	chr6:27410440:A:G	Tcruzi	monocyte	0.0223887105000659	0.0493776882443763	0.376259580866007
ZNF391	chr6:27410440:A:G	Tcruzi	B	0.0641373994227095	0.0610077125138912	0.182593065811216
ZNF391	chr6:27410440:A:G	Tcruzi	CD4T	0.0746833643422488	0.0662802184692102	0.171857397671648
ZNF408	chr11:46624694:A:G	NI	NK	0.00472636385980223	0.0705992980039416	0.608141238696672
ZNF408	chr11:46624694:A:G	NI	CD8T	0.0103985127721666	0.0854220583465962	0.592271707015528
ZNF408	chr11:46624694:A:G	NI	monocyte	0.010336190711516	0.0951332479883918	0.573427727442523
ZNF408	chr11:46624694:A:G	NI	B	0.00411151364883996	0.0774160491042067	0.612202508043044
ZNF408	chr11:46624694:A:G	NI	CD4T	0.0152459894876117	0.106630961913848	0.578493967141925
ZNF408	chr11:46624694:A:G	IAV	NK	0.00564960880197771	0.0655837412508904	0.60252896036624
ZNF408	chr11:46624694:A:G	IAV	CD8T	0.00577380776168354	0.0617541223123004	0.600245181997579
ZNF408	chr11:46624694:A:G	IAV	monocyte	0.00747846459637038	0.0773494390362225	0.598933491856111
ZNF408	chr11:46624694:A:G	IAV	B	0.00204126247524246	0.0661909044457299	0.618409585068097
ZNF408	chr11:46624694:A:G	IAV	CD4T	0.0139996703438676	0.0904728172257368	0.58238578445479
ZNF408	chr11:46624694:A:G	LPS	NK	0.00545182791577829	0.0714366556594123	0.601113324210365
ZNF408	chr11:46624694:A:G	LPS	CD8T	0.00661542708067991	0.0723869176315336	0.596613377733078
ZNF408	chr11:46624694:A:G	LPS	monocyte	0.00865566549947971	0.0930504355704552	0.587823096160396
ZNF408	chr11:46624694:A:G	LPS	B	0.00419518422577118	0.0772159457426452	0.607506945955355
ZNF408	chr11:46624694:A:G	LPS	CD4T	0.0177471159732676	0.101503034201247	0.57217289120427
ZNF408	chr11:46624694:A:G	Tcruzi	NK	0.00588952487049177	0.0729601472804755	0.60265387550872
ZNF408	chr11:46624694:A:G	Tcruzi	CD8T	0.0098073585295635	0.0819501111268752	0.591279408757679
ZNF408	chr11:46624694:A:G	Tcruzi	monocyte	0.0098219959269809	0.0914656529172954	0.591221568364483
ZNF408	chr11:46624694:A:G	Tcruzi	B	0.00458915396661443	0.0735791158606868	0.607960721098226
ZNF408	chr11:46624694:A:G	Tcruzi	CD4T	0.0154272896145029	0.10119599721154	0.581675050190707
ZNF408	chr11:46643068:C:G	NI	NK	-0.0094903254629245	0.0510099352201569	0.594290711027299
ZNF408	chr11:46643068:C:G	NI	CD8T	-0.000972514334297492	0.0558625635204513	0.640921035029022
ZNF408	chr11:46643068:C:G	NI	monocyte	0.0182036061693291	0.0709219068022403	0.541924135815507
ZNF408	chr11:46643068:C:G	NI	B	-0.00409919899388202	0.0543770604008212	0.626476867111453
ZNF408	chr11:46643068:C:G	NI	CD4T	-0.00636129755011415	0.0691670151160774	0.612230274330528
ZNF408	chr11:46643068:C:G	IAV	NK	-0.00250763700238194	0.0453323600245467	0.630803075271714
ZNF408	chr11:46643068:C:G	IAV	CD8T	-0.00177045782838055	0.0421325675141436	0.634207739908493
ZNF408	chr11:46643068:C:G	IAV	monocyte	0.0115802555210827	0.056397475128094	0.585954200950927
ZNF408	chr11:46643068:C:G	IAV	B	-0.00251757455382911	0.0466708834570376	0.632315032786954
ZNF408	chr11:46643068:C:G	IAV	CD4T	-0.00568437679230371	0.0584505724789025	0.619463728701394
ZNF408	chr11:46643068:C:G	LPS	NK	-0.00899127241199443	0.0510572535621282	0.592166321441537
ZNF408	chr11:46643068:C:G	LPS	CD8T	-0.00463995240752629	0.0486481094142792	0.614883213957534
ZNF408	chr11:46643068:C:G	LPS	monocyte	0.0172169181249903	0.0699438004018652	0.559220479794931
ZNF408	chr11:46643068:C:G	LPS	B	-0.00172091002157561	0.0537916702168632	0.633151930687494
ZNF408	chr11:46643068:C:G	LPS	CD4T	-0.00743828951184891	0.064746862550903	0.609634011862154
ZNF408	chr11:46643068:C:G	Tcruzi	NK	-0.00582954415951679	0.0513150687071816	0.612993678260701
ZNF408	chr11:46643068:C:G	Tcruzi	CD8T	-0.00218600169672676	0.0538312166398053	0.632706989545647
ZNF408	chr11:46643068:C:G	Tcruzi	monocyte	0.0130513096454622	0.0660683735273895	0.583329372603199
ZNF408	chr11:46643068:C:G	Tcruzi	B	-0.00760673518606585	0.053134620243255	0.605779517801253
ZNF408	chr11:46643068:C:G	Tcruzi	CD4T	-0.00790858271400289	0.0656346848893409	0.61116656640953
ZNF408	chr11:46653267:G:A	NI	NK	-0.00230913959816806	0.035986971140665	0.654188401697161
ZNF408	chr11:46653267:G:A	NI	CD8T	0.00334463336355407	0.0396404555376133	0.644682331300715
ZNF408	chr11:46653267:G:A	NI	monocyte	-0.00347950305320922	0.0490871856826159	0.620720251625563
ZNF408	chr11:46653267:G:A	NI	B	0.0164679603716287	0.0446696855346354	0.554432690606453
ZNF408	chr11:46653267:G:A	NI	CD4T	0.0021880264529457	0.0486866865852085	0.6443875559403
ZNF408	chr11:46653267:G:A	IAV	NK	-0.00628582745992398	0.0350511979646845	0.622102115115778
ZNF408	chr11:46653267:G:A	IAV	CD8T	9.38184909150823e-05	0.0307347036285121	0.666897016096841
ZNF408	chr11:46653267:G:A	IAV	monocyte	-0.00320686601813905	0.0398494503413035	0.645654636581457
ZNF408	chr11:46653267:G:A	IAV	B	0.0219791651290344	0.0465183474578699	0.51255070841469
ZNF408	chr11:46653267:G:A	IAV	CD4T	0.00371803304549829	0.041369420053198	0.641855652065479
ZNF408	chr11:46653267:G:A	LPS	NK	-0.00307489936779698	0.0363651031563412	0.643008872327486
ZNF408	chr11:46653267:G:A	LPS	CD8T	-0.000507791707323221	0.0346605574265408	0.663263785250425
ZNF408	chr11:46653267:G:A	LPS	monocyte	-0.00852208778772324	0.0490606940424026	0.603767668464015
ZNF408	chr11:46653267:G:A	LPS	B	0.0190843016179418	0.0466032390776704	0.534746259879831
ZNF408	chr11:46653267:G:A	LPS	CD4T	0.00295823003643481	0.0452370843737623	0.643416266538517
ZNF408	chr11:46653267:G:A	Tcruzi	NK	0.000353092289544189	0.0369746820651121	0.664625089650067
ZNF408	chr11:46653267:G:A	Tcruzi	CD8T	0.00152416388278726	0.0380317164898844	0.654512625786513
ZNF408	chr11:46653267:G:A	Tcruzi	monocyte	-0.0089851862238701	0.0477924262058303	0.608938804210971
ZNF408	chr11:46653267:G:A	Tcruzi	B	0.0152539178050986	0.0422361393059228	0.554838365860896
ZNF408	chr11:46653267:G:A	Tcruzi	CD4T	0.00208246666902604	0.0455304703495947	0.651966674405169
ZNF408	chr11:46675689:C:G	NI	NK	0.025934142358979	0.0444074466138347	0.461584201410425
ZNF408	chr11:46675689:C:G	NI	CD8T	0.0187601836639661	0.0413402779270457	0.509188636407519
ZNF408	chr11:46675689:C:G	NI	monocyte	-0.0709435599243523	0.0735118120897315	0.240556001412984
ZNF408	chr11:46675689:C:G	NI	B	-0.0139366857555601	0.0417756486897173	0.551577576949411
ZNF408	chr11:46675689:C:G	NI	CD4T	0.0231124327075597	0.0504861337637901	0.500581130453328
ZNF408	chr11:46675689:C:G	IAV	NK	0.0313150727269772	0.0481004771355352	0.43311354008083
ZNF408	chr11:46675689:C:G	IAV	CD8T	0.0119179030952324	0.0334232074970197	0.536144562178085
ZNF408	chr11:46675689:C:G	IAV	monocyte	-0.0272403984868922	0.0473455360081732	0.46334884594143
ZNF408	chr11:46675689:C:G	IAV	B	-0.0146446793186615	0.0385896017430777	0.536591578086495
ZNF408	chr11:46675689:C:G	IAV	CD4T	0.00720012581735152	0.0394992301155524	0.596327959421177
ZNF408	chr11:46675689:C:G	LPS	NK	0.019859355550108	0.0408321477854618	0.493322575961534
ZNF408	chr11:46675689:C:G	LPS	CD8T	0.0146014054766752	0.0365232134956135	0.522503307913936
ZNF408	chr11:46675689:C:G	LPS	monocyte	-0.0263036944762621	0.0514953754764732	0.478547055479377
ZNF408	chr11:46675689:C:G	LPS	B	-0.0143989713467166	0.0414374804178976	0.543931574126605
ZNF408	chr11:46675689:C:G	LPS	CD4T	0.00472593861970928	0.0420912795129369	0.614471495283
ZNF408	chr11:46675689:C:G	Tcruzi	NK	0.0211038190825326	0.042318731041863	0.490507182934601
ZNF408	chr11:46675689:C:G	Tcruzi	CD8T	0.0122493239948496	0.0377820167750137	0.547514882467269
ZNF408	chr11:46675689:C:G	Tcruzi	monocyte	-0.0206117902940603	0.0491152826069789	0.505419671108934
ZNF408	chr11:46675689:C:G	Tcruzi	B	-0.0175419615672549	0.0417570357867973	0.522502608278573
ZNF408	chr11:46675689:C:G	Tcruzi	CD4T	0.00363590091701773	0.0425994152911653	0.621604712323239
ZNF408	chr11:46677574:G:A	NI	NK	0.0220284050213266	0.0513910900830814	0.493788542607361
ZNF408	chr11:46677574:G:A	NI	CD8T	0.026512265319648	0.0577341828283465	0.484761748332236
ZNF408	chr11:46677574:G:A	NI	monocyte	0.0269976840816103	0.0670316934018257	0.477053795887128
ZNF408	chr11:46677574:G:A	NI	B	0.0213054511759112	0.0550570323393353	0.507847760464268
ZNF408	chr11:46677574:G:A	NI	CD4T	0.0195151545485478	0.0643548058938534	0.526840013853672
ZNF408	chr11:46677574:G:A	IAV	NK	0.0219905762420512	0.0490503191389889	0.485835838099381
ZNF408	chr11:46677574:G:A	IAV	CD8T	0.0240108681064287	0.048232430081985	0.466662715053675
ZNF408	chr11:46677574:G:A	IAV	monocyte	0.0269798935554752	0.0588468478664113	0.48191021348997
ZNF408	chr11:46677574:G:A	IAV	B	0.0258686772281081	0.0532113598997367	0.47100808407188
ZNF408	chr11:46677574:G:A	IAV	CD4T	0.0154045978149163	0.0551243429654435	0.541205480920464
ZNF408	chr11:46677574:G:A	LPS	NK	0.0192280782004759	0.0499438776960898	0.502973079910694
ZNF408	chr11:46677574:G:A	LPS	CD8T	0.0250040270423532	0.0519327160093746	0.470725968169135
ZNF408	chr11:46677574:G:A	LPS	monocyte	0.0303343510173884	0.0684154986950869	0.473971183275255
ZNF408	chr11:46677574:G:A	LPS	B	0.0258209196986129	0.0573531179699809	0.481206711224477
ZNF408	chr11:46677574:G:A	LPS	CD4T	0.0181572656370624	0.0601438849606148	0.530496376712155
ZNF408	chr11:46677574:G:A	Tcruzi	NK	0.0199297031935172	0.0514186932185373	0.505772182764637
ZNF408	chr11:46677574:G:A	Tcruzi	CD8T	0.0244283744243731	0.0549338928256013	0.48808226602444
ZNF408	chr11:46677574:G:A	Tcruzi	monocyte	0.0241258165994224	0.0632767499373115	0.504458243834942
ZNF408	chr11:46677574:G:A	Tcruzi	B	0.0211893618864816	0.0528386391353259	0.501451655077419
ZNF408	chr11:46677574:G:A	Tcruzi	CD4T	0.0197695671759719	0.0609169872717494	0.527509057340719
ZNF408	chr11:46678816:G:C	NI	NK	-0.00484346983911131	0.0415095039939367	0.543876910957791
ZNF408	chr11:46678816:G:C	NI	CD8T	-0.0294759975481713	0.0484995503133503	0.377560990121884
ZNF408	chr11:46678816:G:C	NI	monocyte	0.0664590238726717	0.0691366881877304	0.246808404538275
ZNF408	chr11:46678816:G:C	NI	B	-0.0211823230069274	0.0478495587485227	0.433492876733158
ZNF408	chr11:46678816:G:C	NI	CD4T	-0.0243541178664412	0.0533014645509158	0.424290929956733
ZNF408	chr11:46678816:G:C	IAV	NK	-0.00675434876094783	0.0392497453412211	0.528255592499415
ZNF408	chr11:46678816:G:C	IAV	CD8T	-0.0154057022710775	0.038187812116284	0.446120907712315
ZNF408	chr11:46678816:G:C	IAV	monocyte	0.0399331242733873	0.0521237139773297	0.317494097675621
ZNF408	chr11:46678816:G:C	IAV	B	-0.020435484832134	0.0437267544444193	0.425703185459452
ZNF408	chr11:46678816:G:C	IAV	CD4T	-0.0202698046090869	0.0468736390194923	0.436838849219743
ZNF408	chr11:46678816:G:C	LPS	NK	0.0149964724091728	0.0455463886284497	0.482930473340439
ZNF408	chr11:46678816:G:C	LPS	CD8T	-0.016672645515802	0.0411095749509215	0.442045964067514
ZNF408	chr11:46678816:G:C	LPS	monocyte	0.0999334854038295	0.0871157233690422	0.167902438465478
ZNF408	chr11:46678816:G:C	LPS	B	-0.0322072884406599	0.0523457960985713	0.372120305657912
ZNF408	chr11:46678816:G:C	LPS	CD4T	-0.00787346155055807	0.0487472619996681	0.521406092830912
ZNF408	chr11:46678816:G:C	Tcruzi	NK	-0.00438846226977709	0.0429461239572963	0.54807214347879
ZNF408	chr11:46678816:G:C	Tcruzi	CD8T	-0.0210546605677101	0.0441788766087044	0.420444839766515
ZNF408	chr11:46678816:G:C	Tcruzi	monocyte	0.0638526867903144	0.0666929015016354	0.259924184844574
ZNF408	chr11:46678816:G:C	Tcruzi	B	-0.017232932150381	0.0450083401674007	0.453008923356226
ZNF408	chr11:46678816:G:C	Tcruzi	CD4T	-0.0299381826825657	0.0527096774971473	0.390907369781642
ZNF408	chr11:46687729:C:G	NI	NK	-0.0032742586672089	0.0598528597134081	0.62180406578281
ZNF408	chr11:46687729:C:G	NI	CD8T	0.00227574443945878	0.0699259011395126	0.627513476602158
ZNF408	chr11:46687729:C:G	NI	monocyte	0.0116081694099864	0.0819423926862746	0.569835000309078
ZNF408	chr11:46687729:C:G	NI	B	-0.00521087182896603	0.0664420528531828	0.615079811601484
ZNF408	chr11:46687729:C:G	NI	CD4T	0.00431466220246207	0.0867228157209962	0.614052877597918
ZNF408	chr11:46687729:C:G	IAV	NK	-0.000488188770967721	0.0550780875310825	0.634356342070664
ZNF408	chr11:46687729:C:G	IAV	CD8T	-0.0042327919733209	0.0521256556929341	0.61447155831258
ZNF408	chr11:46687729:C:G	IAV	monocyte	0.00894878008405564	0.0667130311980276	0.595381977333773
ZNF408	chr11:46687729:C:G	IAV	B	-0.00240348802019266	0.0565520135457688	0.624975489942739
ZNF408	chr11:46687729:C:G	IAV	CD4T	0.000133453812484113	0.0728378619732371	0.63550353102696
ZNF408	chr11:46687729:C:G	LPS	NK	-0.00100992384913066	0.0600681668531174	0.627653148321296
ZNF408	chr11:46687729:C:G	LPS	CD8T	-0.00457244527799847	0.0605146857669133	0.611690310991277
ZNF408	chr11:46687729:C:G	LPS	monocyte	0.017486891609335	0.0841275721596635	0.559761371658596
ZNF408	chr11:46687729:C:G	LPS	B	-0.00481223053834627	0.0660591849543608	0.612071783609397
ZNF408	chr11:46687729:C:G	LPS	CD4T	0.000652929651485442	0.0806760210584871	0.62949193014422
ZNF408	chr11:46687729:C:G	Tcruzi	NK	-0.00180216066478564	0.0616059780386412	0.627124801891623
ZNF408	chr11:46687729:C:G	Tcruzi	CD8T	-0.00164289882145612	0.0671938515506989	0.628625810910562
ZNF408	chr11:46687729:C:G	Tcruzi	monocyte	0.0100659914136109	0.0784339196275102	0.59263035564704
ZNF408	chr11:46687729:C:G	Tcruzi	B	-0.0037512886646445	0.0628656045046648	0.618609923900196
ZNF408	chr11:46687729:C:G	Tcruzi	CD4T	0.00154974208801615	0.0816408706025966	0.629514765211659
ZNF408	chr11:46691521:G:A	NI	NK	0.000259830096976012	0.0552998352030502	0.632538236804228
ZNF408	chr11:46691521:G:A	NI	CD8T	0.0120064381211874	0.0641487514147473	0.581018098565931
ZNF408	chr11:46691521:G:A	NI	monocyte	0.0125301271511208	0.0754725123623579	0.56143556644496
ZNF408	chr11:46691521:G:A	NI	B	0.00327371997116142	0.0603771001962132	0.620011264586259
ZNF408	chr11:46691521:G:A	NI	CD4T	0.0188736461896503	0.0805646368057732	0.558800217213078
ZNF408	chr11:46691521:G:A	IAV	NK	9.82807440995669e-05	0.0512819090399007	0.633225715264981
ZNF408	chr11:46691521:G:A	IAV	CD8T	0.00704411052829327	0.0479792003063733	0.592574857303256
ZNF408	chr11:46691521:G:A	IAV	monocyte	-0.00242592472767838	0.0607586838669492	0.632071179760691
ZNF408	chr11:46691521:G:A	IAV	B	0.00468655204658801	0.0522419195274132	0.610381672501686
ZNF408	chr11:46691521:G:A	IAV	CD4T	0.0200210379050321	0.070659694443408	0.551765253114273
ZNF408	chr11:46691521:G:A	LPS	NK	0.00463017689609474	0.0556266557601299	0.60636177477603
ZNF408	chr11:46691521:G:A	LPS	CD8T	0.014699848068504	0.0577781910209244	0.556265359039145
ZNF408	chr11:46691521:G:A	LPS	monocyte	-0.00957927046764683	0.0766358153785717	0.594058689625844
ZNF408	chr11:46691521:G:A	LPS	B	0.00372708601006634	0.0600720624541324	0.612828988587262
ZNF408	chr11:46691521:G:A	LPS	CD4T	0.0243610187489561	0.0793949909561369	0.539396420391271
ZNF408	chr11:46691521:G:A	Tcruzi	NK	0.00509165580021148	0.0568529222864362	0.608131972579288
ZNF408	chr11:46691521:G:A	Tcruzi	CD8T	0.0114233031627794	0.0615740197299757	0.579822619641802
ZNF408	chr11:46691521:G:A	Tcruzi	monocyte	0.00450112734154055	0.0702806729864934	0.613922756072071
ZNF408	chr11:46691521:G:A	Tcruzi	B	0.0038515168057895	0.057267201466784	0.614838312916281
ZNF408	chr11:46691521:G:A	Tcruzi	CD4T	0.018262253289439	0.0760076961520172	0.563524952400257
ZNF408	chr11:46700209:G:C	NI	NK	-0.0140976985211961	0.0353250855620739	0.540909673837279
ZNF408	chr11:46700209:G:C	NI	CD8T	-0.0151605359606532	0.0381749954574926	0.542269903137252
ZNF408	chr11:46700209:G:C	NI	monocyte	-0.0139456355605039	0.0482296203611132	0.538517982667553
ZNF408	chr11:46700209:G:C	NI	B	-0.0039268123862099	0.0360765493010047	0.630862556897047
ZNF408	chr11:46700209:G:C	NI	CD4T	-0.0152134839172603	0.0456693713953556	0.552458371247331
ZNF408	chr11:46700209:G:C	IAV	NK	-0.013126244118984	0.0329402938472979	0.540622945946904
ZNF408	chr11:46700209:G:C	IAV	CD8T	-0.0117550892668769	0.0301546406769474	0.54306857285427
ZNF408	chr11:46700209:G:C	IAV	monocyte	-0.0161190451520779	0.0396492343042021	0.537966099712633
ZNF408	chr11:46700209:G:C	IAV	B	-0.00421749352945555	0.0317270432077069	0.623808670557257
ZNF408	chr11:46700209:G:C	IAV	CD4T	-0.0134181830416216	0.0388958486357895	0.558582513802153
ZNF408	chr11:46700209:G:C	LPS	NK	-0.0177845430037929	0.0376178889315464	0.50686278817444
ZNF408	chr11:46700209:G:C	LPS	CD8T	-0.0191419260534311	0.0373446271101151	0.493584610480509
ZNF408	chr11:46700209:G:C	LPS	monocyte	-0.027668656346133	0.0528741347386084	0.47433669137631
ZNF408	chr11:46700209:G:C	LPS	B	-0.000801566304962448	0.0364915556897677	0.643864780429996
ZNF408	chr11:46700209:G:C	LPS	CD4T	-0.0203100309831092	0.0451521705949834	0.517028841927842
ZNF408	chr11:46700209:G:C	Tcruzi	NK	-0.0174340971397452	0.0382581033717397	0.519837353909111
ZNF408	chr11:46700209:G:C	Tcruzi	CD8T	-0.0166759118801149	0.0378807581956249	0.526498661813825
ZNF408	chr11:46700209:G:C	Tcruzi	monocyte	-0.0248841247725212	0.0499228835669969	0.498529755621832
ZNF408	chr11:46700209:G:C	Tcruzi	B	-0.0012422445794419	0.0345213822283119	0.647711998189378
ZNF408	chr11:46700209:G:C	Tcruzi	CD4T	-0.0149373713687536	0.0427746046335737	0.555626295946754
ZNF408	chr11:46721882:G:A	NI	NK	-0.00414590234650878	0.0640268025869949	0.616598457290929
ZNF408	chr11:46721882:G:A	NI	CD8T	0.0133940504144161	0.0707067783264975	0.558130957502193
ZNF408	chr11:46721882:G:A	NI	monocyte	0.0301825454024566	0.090955318016374	0.488999213298169
ZNF408	chr11:46721882:G:A	NI	B	0.0262247772089232	0.0755711341659071	0.508924661129772
ZNF408	chr11:46721882:G:A	NI	CD4T	0.0326657928660845	0.0922663216752841	0.500511951495975
ZNF408	chr11:46721882:G:A	IAV	NK	-0.00802916238448622	0.0620849518232769	0.598077752809485
ZNF408	chr11:46721882:G:A	IAV	CD8T	0.00700869406629074	0.0540314668528978	0.576430507873319
ZNF408	chr11:46721882:G:A	IAV	monocyte	0.00551700695908775	0.0680567224167968	0.591387364793997
ZNF408	chr11:46721882:G:A	IAV	B	0.0194642076527408	0.0636649624508336	0.522226175949847
ZNF408	chr11:46721882:G:A	IAV	CD4T	0.0300473400112901	0.0802285233312191	0.500442635490246
ZNF408	chr11:46721882:G:A	LPS	NK	-0.00483848815349046	0.0649683603632997	0.610393335631159
ZNF408	chr11:46721882:G:A	LPS	CD8T	0.0123057204787685	0.06168779949733	0.552072333880759
ZNF408	chr11:46721882:G:A	LPS	monocyte	-0.00128126262219013	0.0831157891277595	0.606266353871407
ZNF408	chr11:46721882:G:A	LPS	B	0.0219935947729823	0.0723376480304642	0.519039981934487
ZNF408	chr11:46721882:G:A	LPS	CD4T	0.0394589950660018	0.093124149831927	0.479262187100201
ZNF408	chr11:46721882:G:A	Tcruzi	NK	-0.00229533492211816	0.0652528895604269	0.622685905569582
ZNF408	chr11:46721882:G:A	Tcruzi	CD8T	0.0110232283921436	0.0676661180175888	0.563808672762649
ZNF408	chr11:46721882:G:A	Tcruzi	monocyte	0.0170081926784362	0.0810503216957356	0.550659230200746
ZNF408	chr11:46721882:G:A	Tcruzi	B	0.0268108565559345	0.0731550563367398	0.50037680642659
ZNF408	chr11:46721882:G:A	Tcruzi	CD4T	0.0373416778998194	0.0916303275914368	0.487878385021112
ZNF408	chr11:46738159:T:C	NI	NK	-0.00403841444212339	0.0411352783508433	0.637337899522203
ZNF408	chr11:46738159:T:C	NI	CD8T	-0.00626176615636755	0.0470475610323847	0.627491629641378
ZNF408	chr11:46738159:T:C	NI	monocyte	-0.000341391212957646	0.0559345645615218	0.63527725616841
ZNF408	chr11:46738159:T:C	NI	B	-0.00498180591688336	0.0456064597817943	0.634151268165012
ZNF408	chr11:46738159:T:C	NI	CD4T	-0.00842839055738154	0.0583411355184139	0.613436905633301
ZNF408	chr11:46738159:T:C	IAV	NK	-0.000497014618997026	0.0380173594353823	0.660004771273286
ZNF408	chr11:46738159:T:C	IAV	CD8T	-0.00320675877512386	0.03536420287665	0.638870788744082
ZNF408	chr11:46738159:T:C	IAV	monocyte	0.00173516295143523	0.0454032593017605	0.656251625649078
ZNF408	chr11:46738159:T:C	IAV	B	-0.00603602582159963	0.0399161473338047	0.622526081278744
ZNF408	chr11:46738159:T:C	IAV	CD4T	-0.0103635928017904	0.0505881264093167	0.60722654227406
ZNF408	chr11:46738159:T:C	LPS	NK	-0.00485434694633432	0.0417314171674515	0.627416074952569
ZNF408	chr11:46738159:T:C	LPS	CD8T	-0.00309064096143663	0.0404972642621976	0.63759435302034
ZNF408	chr11:46738159:T:C	LPS	monocyte	0.00920410940608727	0.0579004018594371	0.605423474237729
ZNF408	chr11:46738159:T:C	LPS	B	-0.00517837011908392	0.0455257030390828	0.627919074890376
ZNF408	chr11:46738159:T:C	LPS	CD4T	-0.0049159233541063	0.0537701882409135	0.633524489934333
ZNF408	chr11:46738159:T:C	Tcruzi	NK	-0.00455220200391245	0.0426798265264931	0.63318684635906
ZNF408	chr11:46738159:T:C	Tcruzi	CD8T	-0.00583315184810765	0.0452530916043132	0.626586292039086
ZNF408	chr11:46738159:T:C	Tcruzi	monocyte	0.00441417850864694	0.0535479237707895	0.638347136902785
ZNF408	chr11:46738159:T:C	Tcruzi	B	-0.00659029381151553	0.0439380173329867	0.621037043950493
ZNF408	chr11:46738159:T:C	Tcruzi	CD4T	-0.00337396958319532	0.0542428095580233	0.644064651098934
ZNF408	chr11:46775991:C:A	NI	NK	0.000516447758118135	0.044276530383277	0.657913006180764
ZNF408	chr11:46775991:C:A	NI	CD8T	-0.00129460601705223	0.0501662231272977	0.646726440737682
ZNF408	chr11:46775991:C:A	NI	monocyte	-0.00433367558749754	0.0605647272212022	0.607930844162909
ZNF408	chr11:46775991:C:A	NI	B	-0.0147066481601209	0.052864672157246	0.573055773330007
ZNF408	chr11:46775991:C:A	NI	CD4T	-0.0089074553681574	0.0627156004662538	0.605406632579478
ZNF408	chr11:46775991:C:A	IAV	NK	-0.0022037299949021	0.0411285182923108	0.640153198075665
ZNF408	chr11:46775991:C:A	IAV	CD8T	-0.000524403794153177	0.03803928179863	0.650303789082246
ZNF408	chr11:46775991:C:A	IAV	monocyte	0.00711420920492127	0.059554607593278	0.62874845562954
ZNF408	chr11:46775991:C:A	IAV	B	-0.011099747672199	0.044817478676677	0.582109315112962
ZNF408	chr11:46775991:C:A	IAV	CD4T	-0.00814436323577484	0.0533154272334767	0.611549329169027
ZNF408	chr11:46775991:C:A	LPS	NK	-0.00540580684560986	0.045197634177973	0.615680503629827
ZNF408	chr11:46775991:C:A	LPS	CD8T	-0.00391384649908272	0.043784663603982	0.623166020555954
ZNF408	chr11:46775991:C:A	LPS	monocyte	-0.00427833046468502	0.060742711878932	0.619533263305054
ZNF408	chr11:46775991:C:A	LPS	B	-0.0169143563948647	0.0544101158577536	0.555631238523167
ZNF408	chr11:46775991:C:A	LPS	CD4T	-0.00944606127344131	0.0590920754317253	0.60289108535707
ZNF408	chr11:46775991:C:A	Tcruzi	NK	-0.00103779123682742	0.0454988168367301	0.64680877004748
ZNF408	chr11:46775991:C:A	Tcruzi	CD8T	-0.00225484979210115	0.0481930075199412	0.639220827394348
ZNF408	chr11:46775991:C:A	Tcruzi	monocyte	-0.00483822360987501	0.0577925613030948	0.625928653197122
ZNF408	chr11:46775991:C:A	Tcruzi	B	-0.0142563363310132	0.050332373800119	0.569366359923498
ZNF408	chr11:46775991:C:A	Tcruzi	CD4T	-0.00959829250428009	0.0592501812034319	0.607340046265637
ZNF408	chr11:46777737:T:C	NI	NK	-0.0085023272026464	0.0305039709318951	0.5871386925332
ZNF408	chr11:46777737:T:C	NI	CD8T	-0.0120959531645529	0.0334630296540506	0.55952651774345
ZNF408	chr11:46777737:T:C	NI	monocyte	0.0162497540259318	0.0433554784432394	0.531021145525614
ZNF408	chr11:46777737:T:C	NI	B	-0.00659279278906915	0.0330640830038353	0.613954713104536
ZNF408	chr11:46777737:T:C	NI	CD4T	-0.0338838109148429	0.0520854347260715	0.433388883552908
ZNF408	chr11:46777737:T:C	IAV	NK	-0.00764942165554634	0.0285256361287569	0.591036473194377
ZNF408	chr11:46777737:T:C	IAV	CD8T	-0.00440786368947038	0.0255158474943034	0.614458381712102
ZNF408	chr11:46777737:T:C	IAV	monocyte	0.0180159219121831	0.0384388472763657	0.526531791261929
ZNF408	chr11:46777737:T:C	IAV	B	-0.000258278736764255	0.0285558705107374	0.667279904929504
ZNF408	chr11:46777737:T:C	IAV	CD4T	-0.0170235674834574	0.0369473003629901	0.528101609181289
ZNF408	chr11:46777737:T:C	LPS	NK	-0.00445869978128349	0.0298265383786621	0.61869149933581
ZNF408	chr11:46777737:T:C	LPS	CD8T	-0.00466856929722295	0.0285518319136541	0.610237200255674
ZNF408	chr11:46777737:T:C	LPS	monocyte	0.0280833867916187	0.0502691856389463	0.470132498922094
ZNF408	chr11:46777737:T:C	LPS	B	-0.00156741668636945	0.0322293337755324	0.651233619971878
ZNF408	chr11:46777737:T:C	LPS	CD4T	-0.0189684372928741	0.0406968513571163	0.520951851483454
ZNF408	chr11:46777737:T:C	Tcruzi	NK	-0.0067910087555372	0.0310101746372418	0.602644015425385
ZNF408	chr11:46777737:T:C	Tcruzi	CD8T	-0.0102590209502122	0.0318596174312975	0.56912709498807
ZNF408	chr11:46777737:T:C	Tcruzi	monocyte	0.0179224154513175	0.0422261326378443	0.536254572921899
ZNF408	chr11:46777737:T:C	Tcruzi	B	-0.00327818038037626	0.0309715772146144	0.638577405572928
ZNF408	chr11:46777737:T:C	Tcruzi	CD4T	-0.0182034135501128	0.0404242004847217	0.527716461709793
ZNF408	chr11:46784025:G:A	NI	NK	0.0226467391278178	0.0395657055924616	0.359868611333026
ZNF408	chr11:46784025:G:A	NI	CD8T	0.0260440163408612	0.0404362239191201	0.335587149536562
ZNF408	chr11:46784025:G:A	NI	monocyte	-0.0869504455409712	0.0613054044974488	0.149046837277323
ZNF408	chr11:46784025:G:A	NI	B	-0.0197548479155453	0.0421856592705969	0.396040759536429
ZNF408	chr11:46784025:G:A	NI	CD4T	0.0399258407392252	0.049048444189748	0.283060412675889
ZNF408	chr11:46784025:G:A	IAV	NK	0.030370293586849	0.0405969297566809	0.301421122142497
ZNF408	chr11:46784025:G:A	IAV	CD8T	0.0169172865914504	0.0345923051011137	0.385341261408483
ZNF408	chr11:46784025:G:A	IAV	monocyte	-0.0639779169845657	0.0501111383161034	0.172096726515792
ZNF408	chr11:46784025:G:A	IAV	B	-0.020353689109595	0.0390883813308833	0.377421022368563
ZNF408	chr11:46784025:G:A	IAV	CD4T	0.0345219592840223	0.0441259119099804	0.292745434394785
ZNF408	chr11:46784025:G:A	LPS	NK	0.00130399498669372	0.0383191401173033	0.542114872325968
ZNF408	chr11:46784025:G:A	LPS	CD8T	0.0101868067148097	0.0358411709260553	0.452548312507923
ZNF408	chr11:46784025:G:A	LPS	monocyte	-0.148395903862312	0.0752677116981265	0.030722658102918
ZNF408	chr11:46784025:G:A	LPS	B	-0.0126312976762582	0.0407806680771392	0.446476123706025
ZNF408	chr11:46784025:G:A	LPS	CD4T	0.0191407686204654	0.0430868930491231	0.400851293428801
ZNF408	chr11:46784025:G:A	Tcruzi	NK	0.0170833239392068	0.0399511470738	0.407961439653405
ZNF408	chr11:46784025:G:A	Tcruzi	CD8T	0.0159457277723116	0.0379755347104626	0.407855523215411
ZNF408	chr11:46784025:G:A	Tcruzi	monocyte	-0.0770061733164178	0.0568087200947042	0.161716769423393
ZNF408	chr11:46784025:G:A	Tcruzi	B	-0.0158721669401455	0.0398999794431517	0.418476705904025
ZNF408	chr11:46784025:G:A	Tcruzi	CD4T	0.0237324279949272	0.0436390760197543	0.368234604559089
ZNF408	chr11:46797081:T:A	NI	NK	-0.00800224033868702	0.050986599841292	0.596758769735142
ZNF408	chr11:46797081:T:A	NI	CD8T	-0.00670320393946129	0.0581801150607252	0.608011709242027
ZNF408	chr11:46797081:T:A	NI	monocyte	-0.0224678459891796	0.0737117376201033	0.521347705761999
ZNF408	chr11:46797081:T:A	NI	B	-0.0134051927498845	0.0580030601655005	0.574243169755085
ZNF408	chr11:46797081:T:A	NI	CD4T	-0.00666652291842255	0.0718868404339463	0.606043100554821
ZNF408	chr11:46797081:T:A	IAV	NK	-0.00908382842260915	0.0477848962484834	0.586945426089574
ZNF408	chr11:46797081:T:A	IAV	CD8T	-0.00573433848934327	0.0437724343381678	0.603824309260176
ZNF408	chr11:46797081:T:A	IAV	monocyte	-0.0138850109201687	0.0581995879629906	0.57051778968021
ZNF408	chr11:46797081:T:A	IAV	B	-0.0108070220156445	0.0496584173302668	0.578054859387406
ZNF408	chr11:46797081:T:A	IAV	CD4T	-0.0104745069696276	0.061421927654143	0.592523953006569
ZNF408	chr11:46797081:T:A	LPS	NK	-0.0124577615427977	0.0530238014764599	0.568053716461721
ZNF408	chr11:46797081:T:A	LPS	CD8T	-0.007566378904551	0.0505093258597094	0.592777844842504
ZNF408	chr11:46797081:T:A	LPS	monocyte	-0.0153706693772785	0.0694826075251651	0.560824424061727
ZNF408	chr11:46797081:T:A	LPS	B	-0.0165253743378506	0.0593872943466175	0.553829492378485
ZNF408	chr11:46797081:T:A	LPS	CD4T	-0.0130254508601959	0.0682440279702016	0.581196472150249
ZNF408	chr11:46797081:T:A	Tcruzi	NK	-0.00963242904850113	0.053051521703108	0.58773265379199
ZNF408	chr11:46797081:T:A	Tcruzi	CD8T	-0.00967823109856983	0.0565960532709319	0.59075851605761
ZNF408	chr11:46797081:T:A	Tcruzi	monocyte	-0.0176743509329997	0.0688785908621378	0.559633226063014
ZNF408	chr11:46797081:T:A	Tcruzi	B	-0.011717635652159	0.0546340594982598	0.577068607519118
ZNF408	chr11:46797081:T:A	Tcruzi	CD4T	-0.0131998893614199	0.0688835002696448	0.584963458964335
ZNF415	chr19:53034670:G:T	NI	NK	0.195376075402988	0.135601610815027	0.0627587608331318
ZNF415	chr19:53034670:G:T	NI	CD8T	0.354343741049619	0.179029060573122	0.0175459868681676
ZNF415	chr19:53034670:G:T	NI	monocyte	0.265436026248073	0.184987866361664	0.0609575431619276
ZNF415	chr19:53034670:G:T	NI	B	0.294119108909237	0.177584298072369	0.0316241650963569
ZNF415	chr19:53034670:G:T	NI	CD4T	0.471857556052138	0.232201673308163	0.0155623693133438
ZNF415	chr19:53034670:G:T	IAV	NK	0.136389344402527	0.120684534636012	0.118664503946642
ZNF415	chr19:53034670:G:T	IAV	CD8T	0.136819473687093	0.110251448272089	0.0988418190735708
ZNF415	chr19:53034670:G:T	IAV	monocyte	0.214469232974277	0.156418688043456	0.0691119596808618
ZNF415	chr19:53034670:G:T	IAV	B	0.206852440456008	0.141203000344654	0.0554487663136044
ZNF415	chr19:53034670:G:T	IAV	CD4T	0.354498332364686	0.181516400765779	0.0193548017484191
ZNF415	chr19:53034670:G:T	LPS	NK	0.194065395135098	0.133887463545506	0.0627697301793904
ZNF415	chr19:53034670:G:T	LPS	CD8T	0.225980218280942	0.129325758033858	0.0348172038813721
ZNF415	chr19:53034670:G:T	LPS	monocyte	0.196153173257099	0.169213426981553	0.113930652427405
ZNF415	chr19:53034670:G:T	LPS	B	0.256444739316069	0.162389661061533	0.0428671560163063
ZNF415	chr19:53034670:G:T	LPS	CD4T	0.407599110902157	0.202724041039443	0.0173696138728711
ZNF415	chr19:53034670:G:T	Tcruzi	NK	0.181582431473595	0.136672684148689	0.0815403770444605
ZNF415	chr19:53034670:G:T	Tcruzi	CD8T	0.287806371175444	0.151855597705938	0.024018052188796
ZNF415	chr19:53034670:G:T	Tcruzi	monocyte	0.203116674489095	0.162909106517786	0.0982337505177124
ZNF415	chr19:53034670:G:T	Tcruzi	B	0.230730092172948	0.151650954939442	0.0506316556622153
ZNF415	chr19:53034670:G:T	Tcruzi	CD4T	0.437532552731701	0.213596758846076	0.0159781284425092
ZNF415	chr19:53087423:G:A	NI	NK	-0.0162404654233951	0.0266716248468962	0.459384943480264
ZNF415	chr19:53087423:G:A	NI	CD8T	-0.0224450088645523	0.0310947822549258	0.423196636707796
ZNF415	chr19:53087423:G:A	NI	monocyte	0.0175309024029262	0.0351577832410382	0.471909637452083
ZNF415	chr19:53087423:G:A	NI	B	-0.0116485511174706	0.027844858283507	0.528760429923959
ZNF415	chr19:53087423:G:A	NI	CD4T	-0.020050263096191	0.0339759586878241	0.45935913177273
ZNF415	chr19:53087423:G:A	IAV	NK	-0.0157701761364379	0.025633279856105	0.456365036012562
ZNF415	chr19:53087423:G:A	IAV	CD8T	-0.0161446884711247	0.0238488261811347	0.435307048652118
ZNF415	chr19:53087423:G:A	IAV	monocyte	0.0117465974825644	0.0271494595253735	0.530099765084312
ZNF415	chr19:53087423:G:A	IAV	B	0.00513930697507929	0.0254747206447045	0.625097438340696
ZNF415	chr19:53087423:G:A	IAV	CD4T	-0.0131980448660188	0.0276910594265791	0.504665538416379
ZNF415	chr19:53087423:G:A	LPS	NK	-0.0111804122885985	0.0241683793946777	0.501529060745096
ZNF415	chr19:53087423:G:A	LPS	CD8T	-0.0167403032686443	0.0254354238383789	0.439076136721925
ZNF415	chr19:53087423:G:A	LPS	monocyte	0.0129013813684925	0.0320353154914457	0.52570261097407
ZNF415	chr19:53087423:G:A	LPS	B	-0.00260993762077365	0.0256864628985797	0.617863943138399
ZNF415	chr19:53087423:G:A	LPS	CD4T	-0.0143190657574967	0.029913755722361	0.500317438034475
ZNF415	chr19:53087423:G:A	Tcruzi	NK	-0.0140344295167222	0.0263180226127171	0.481252759908303
ZNF415	chr19:53087423:G:A	Tcruzi	CD8T	-0.0210502214364972	0.0296712431949787	0.424691477821022
ZNF415	chr19:53087423:G:A	Tcruzi	monocyte	0.011488065245483	0.0302160697984845	0.541450107060252
ZNF415	chr19:53087423:G:A	Tcruzi	B	-0.0126388429390571	0.0279605303062591	0.514243481866827
ZNF415	chr19:53087423:G:A	Tcruzi	CD4T	-0.0168753564413608	0.0308508412746283	0.480805839760443
ZNF415	chr19:53101472:T:C	NI	NK	0.100072207330958	0.0520196393157176	0.0199373956572333
ZNF415	chr19:53101472:T:C	NI	CD8T	0.126576135723061	0.052582680632888	0.00680966992164552
ZNF415	chr19:53101472:T:C	NI	monocyte	0.0819862844522687	0.0621567910829677	0.0905863142035058
ZNF415	chr19:53101472:T:C	NI	B	0.159499208838379	0.0656389400691395	0.00267296551777448
ZNF415	chr19:53101472:T:C	NI	CD4T	0.195441664120126	0.0699620682949927	0.00124056413624764
ZNF415	chr19:53101472:T:C	IAV	NK	0.0739880152765889	0.0479972370300977	0.0562362858173921
ZNF415	chr19:53101472:T:C	IAV	CD8T	0.0651563743660129	0.0424756837186203	0.0601655126536196
ZNF415	chr19:53101472:T:C	IAV	monocyte	0.0755653294027666	0.0535197757015786	0.0731193179391292
ZNF415	chr19:53101472:T:C	IAV	B	0.085368044935671	0.0517797950064219	0.0469005256629511
ZNF415	chr19:53101472:T:C	IAV	CD4T	0.155262535695083	0.0599722379006093	0.00270525350062662
ZNF415	chr19:53101472:T:C	LPS	NK	0.0905593779509155	0.0502094435034531	0.0311230854812786
ZNF415	chr19:53101472:T:C	LPS	CD8T	0.0858913866327968	0.0456781006486721	0.0314181790357297
ZNF415	chr19:53101472:T:C	LPS	monocyte	0.103369994496044	0.0647057996934827	0.0482186316256439
ZNF415	chr19:53101472:T:C	LPS	B	0.134751361597021	0.0597999242560857	0.00778288206677837
ZNF415	chr19:53101472:T:C	LPS	CD4T	0.149837189014627	0.0604989556181514	0.00620647206450065
ZNF415	chr19:53101472:T:C	Tcruzi	NK	0.0789023802539272	0.0525977449598957	0.0628261175285863
ZNF415	chr19:53101472:T:C	Tcruzi	CD8T	0.110603345554507	0.0504392995630264	0.0144183571511957
ZNF415	chr19:53101472:T:C	Tcruzi	monocyte	0.0909228507234344	0.0595699162296467	0.0594972533589576
ZNF415	chr19:53101472:T:C	Tcruzi	B	0.154110386466661	0.0640907060755718	0.00259484467884369
ZNF415	chr19:53101472:T:C	Tcruzi	CD4T	0.169860114011515	0.0626459211147997	0.00225916632246666
ZNF415	chr19:53150397:T:C	NI	NK	0.336464727147825	0.125218099556777	0.00424080681320712
ZNF415	chr19:53150397:T:C	NI	CD8T	0.5504992617387	0.126853689861096	1.50417604605902e-05
ZNF415	chr19:53150397:T:C	NI	monocyte	0.541351677552238	0.150636946049709	0.00014862789553837
ZNF415	chr19:53150397:T:C	NI	B	0.621340183228235	0.143350450860241	3.9010426505517e-06
ZNF415	chr19:53150397:T:C	NI	CD4T	1.04669325952086	0.155490457850842	7.42333428134317e-13
ZNF415	chr19:53150397:T:C	IAV	NK	0.412950382623984	0.12032604406064	0.000277291575035574
ZNF415	chr19:53150397:T:C	IAV	CD8T	0.332147034594101	0.10717682853535	0.00125864956378921
ZNF415	chr19:53150397:T:C	IAV	monocyte	0.267485757823573	0.131996387894897	0.0229109465693398
ZNF415	chr19:53150397:T:C	IAV	B	0.383991748285208	0.132050634407836	0.00215881697547019
ZNF415	chr19:53150397:T:C	IAV	CD4T	0.907790804422177	0.146365544930705	2.23398478713235e-11
ZNF415	chr19:53150397:T:C	LPS	NK	0.482925428410827	0.126215636124509	5.38111617202753e-05
ZNF415	chr19:53150397:T:C	LPS	CD8T	0.43436897852837	0.114376167530311	0.000125286722664598
ZNF415	chr19:53150397:T:C	LPS	monocyte	0.561026219375473	0.154446236717841	0.000101323381792996
ZNF415	chr19:53150397:T:C	LPS	B	0.516112593364091	0.14170453632846	0.000160321104389738
ZNF415	chr19:53150397:T:C	LPS	CD4T	0.925917813900722	0.147124883094326	1.5610520918701e-10
ZNF415	chr19:53150397:T:C	Tcruzi	NK	0.419139355071554	0.135292588897237	0.00104578175720518
ZNF415	chr19:53150397:T:C	Tcruzi	CD8T	0.540999350505053	0.125341445771611	1.63136085742301e-05
ZNF415	chr19:53150397:T:C	Tcruzi	monocyte	0.481649013722285	0.140186198802588	0.00029737210795205
ZNF415	chr19:53150397:T:C	Tcruzi	B	0.539839023519621	0.138612892357193	4.54611563625776e-05
ZNF415	chr19:53150397:T:C	Tcruzi	CD4T	0.965227756431295	0.147638409050607	9.41490474133352e-12
ZNF415	chr19:53156157:G:C	NI	NK	-0.0247364846448801	0.0561231150923882	0.409565793136926
ZNF415	chr19:53156157:G:C	NI	CD8T	-0.0539824983439667	0.0692493955878217	0.301733057347496
ZNF415	chr19:53156157:G:C	NI	monocyte	-0.0590744507184146	0.0815386356710778	0.303228550095565
ZNF415	chr19:53156157:G:C	NI	B	-0.0650048803498398	0.0784911210498146	0.277536472808692
ZNF415	chr19:53156157:G:C	NI	CD4T	-0.0592062825495469	0.0818393902671731	0.315951121385311
ZNF415	chr19:53156157:G:C	IAV	NK	-0.0246796855424877	0.0526420542649503	0.399896881684708
ZNF415	chr19:53156157:G:C	IAV	CD8T	-0.0337529558573046	0.0507085524919833	0.336808546077962
ZNF415	chr19:53156157:G:C	IAV	monocyte	-0.0553226148029655	0.0709729516880522	0.297626154886169
ZNF415	chr19:53156157:G:C	IAV	B	-0.0544843635200269	0.0678563043313137	0.284255319932884
ZNF415	chr19:53156157:G:C	IAV	CD4T	-0.0648191040086776	0.077861137104796	0.281944941814853
ZNF415	chr19:53156157:G:C	LPS	NK	-0.0335237859487567	0.0576943918785627	0.361348859221109
ZNF415	chr19:53156157:G:C	LPS	CD8T	-0.0426871533457416	0.058128050574604	0.312231012859239
ZNF415	chr19:53156157:G:C	LPS	monocyte	-0.0808978836023775	0.0941671649040929	0.254911628722399
ZNF415	chr19:53156157:G:C	LPS	B	-0.07503797361615	0.0854600869216657	0.252398779389307
ZNF415	chr19:53156157:G:C	LPS	CD4T	-0.0595942091805534	0.0782690525065648	0.304332532825176
ZNF415	chr19:53156157:G:C	Tcruzi	NK	-0.0305533947281634	0.0590629224222217	0.384666649224234
ZNF415	chr19:53156157:G:C	Tcruzi	CD8T	-0.0383010378927172	0.0613717637485617	0.35017561658893
ZNF415	chr19:53156157:G:C	Tcruzi	monocyte	-0.0641094255198494	0.0814432994963544	0.293707925048275
ZNF415	chr19:53156157:G:C	Tcruzi	B	-0.0619065044999909	0.0746989597481722	0.276049939346896
ZNF415	chr19:53156157:G:C	Tcruzi	CD4T	-0.060646715021681	0.079210945863482	0.306252827916176
ZNF415	chr19:53178789:T:C	NI	NK	0.150287311528354	0.118213660337038	0.102338715905333
ZNF415	chr19:53178789:T:C	NI	CD8T	0.159248750542007	0.118422602640981	0.101319327017139
ZNF415	chr19:53178789:T:C	NI	monocyte	0.00193828026194903	0.108587048495868	0.499419834782134
ZNF415	chr19:53178789:T:C	NI	B	0.0443388355940728	0.0941947336347227	0.336054222469365
ZNF415	chr19:53178789:T:C	NI	CD4T	0.157635926266009	0.130375051628871	0.126819178528345
ZNF415	chr19:53178789:T:C	IAV	NK	0.134566007217953	0.107389804861159	0.105669577128785
ZNF415	chr19:53178789:T:C	IAV	CD8T	0.141565346365547	0.106913129298657	0.0921710042500931
ZNF415	chr19:53178789:T:C	IAV	monocyte	0.0109535494217685	0.089729489928967	0.470450298421356
ZNF415	chr19:53178789:T:C	IAV	B	0.0411393817827632	0.0835001379538163	0.328070235202752
ZNF415	chr19:53178789:T:C	IAV	CD4T	0.143799376702441	0.117046251727738	0.121253106965846
ZNF415	chr19:53178789:T:C	LPS	NK	0.125603753771899	0.102654575542666	0.118477694813722
ZNF415	chr19:53178789:T:C	LPS	CD8T	0.145597788663133	0.107757213129985	0.0961224371375293
ZNF415	chr19:53178789:T:C	LPS	monocyte	0.0271322002441411	0.106465920816531	0.422569555868571
ZNF415	chr19:53178789:T:C	LPS	B	0.0385211823425067	0.093678036637537	0.352702715153905
ZNF415	chr19:53178789:T:C	LPS	CD4T	0.139046537093341	0.118871109207835	0.137138904756152
ZNF415	chr19:53178789:T:C	Tcruzi	NK	0.138400380609455	0.112847661296695	0.113875784420806
ZNF415	chr19:53178789:T:C	Tcruzi	CD8T	0.143311742404192	0.109454456629498	0.108111032198338
ZNF415	chr19:53178789:T:C	Tcruzi	monocyte	-0.016871496586089	0.108973783283353	0.491173988636565
ZNF415	chr19:53178789:T:C	Tcruzi	B	0.036843716941424	0.090303668493871	0.35503761011189
ZNF415	chr19:53178789:T:C	Tcruzi	CD4T	0.1353788536108	0.117738276745613	0.14308405007594
ZNF415	chr19:53203335:C:T	NI	NK	0.0768216401934998	0.101561958705028	0.284303535152041
ZNF415	chr19:53203335:C:T	NI	CD8T	0.122419051977519	0.13621539708694	0.233361007063579
ZNF415	chr19:53203335:C:T	NI	monocyte	0.0496944772566315	0.114848552257577	0.393405238186279
ZNF415	chr19:53203335:C:T	NI	B	0.0515999143631048	0.100874926314713	0.372077679091224
ZNF415	chr19:53203335:C:T	NI	CD4T	0.130207692883099	0.15264727077541	0.248847785962255
ZNF415	chr19:53203335:C:T	IAV	NK	0.0813289502230841	0.102104133969587	0.265943758685475
ZNF415	chr19:53203335:C:T	IAV	CD8T	0.10389394604743	0.117960439729776	0.223522963326686
ZNF415	chr19:53203335:C:T	IAV	monocyte	0.0266045715381095	0.0933947578161178	0.453450863503184
ZNF415	chr19:53203335:C:T	IAV	B	0.0374571838008901	0.0866644511149088	0.396775211954593
ZNF415	chr19:53203335:C:T	IAV	CD4T	0.093373778161443	0.119243491156919	0.279100016915501
ZNF415	chr19:53203335:C:T	LPS	NK	0.0857317639071432	0.10729145529227	0.265701853103365
ZNF415	chr19:53203335:C:T	LPS	CD8T	0.100869887190268	0.114133985239045	0.236435800754994
ZNF415	chr19:53203335:C:T	LPS	monocyte	0.0327962916354962	0.111050867857588	0.443908876741352
ZNF415	chr19:53203335:C:T	LPS	B	0.0598287342950695	0.103590141731002	0.347697154345757
ZNF415	chr19:53203335:C:T	LPS	CD4T	0.109988174019502	0.134575139729633	0.265735245707676
ZNF415	chr19:53203335:C:T	Tcruzi	NK	0.097125597110603	0.118308611502357	0.254566436020094
ZNF415	chr19:53203335:C:T	Tcruzi	CD8T	0.119887386798769	0.133159674445728	0.230451222483106
ZNF415	chr19:53203335:C:T	Tcruzi	monocyte	0.0528909701203961	0.112143685520921	0.390591823110741
ZNF415	chr19:53203335:C:T	Tcruzi	B	0.0512377048889948	0.0967860541858198	0.365094542472585
ZNF415	chr19:53203335:C:T	Tcruzi	CD4T	0.121788470718617	0.142901018117249	0.253392456010394
ZNF415	chr19:53220093:A:G	NI	NK	-0.0333522560995494	0.0933695021770155	0.421322890369026
ZNF415	chr19:53220093:A:G	NI	CD8T	-0.100933521113245	0.132289736076524	0.283181136000974
ZNF415	chr19:53220093:A:G	NI	monocyte	0.109682064576696	0.151730039655104	0.290068961341781
ZNF415	chr19:53220093:A:G	NI	B	-0.0343844137699263	0.107019583142135	0.445106545772312
ZNF415	chr19:53220093:A:G	NI	CD4T	-0.0432430896320472	0.126341579311931	0.426847162398343
ZNF415	chr19:53220093:A:G	IAV	NK	-0.0502366975766423	0.0935556510273363	0.364899284675464
ZNF415	chr19:53220093:A:G	IAV	CD8T	-0.0642727491885512	0.0931081965265781	0.308606408810721
ZNF415	chr19:53220093:A:G	IAV	monocyte	0.138205797477006	0.166934550135142	0.240354942442593
ZNF415	chr19:53220093:A:G	IAV	B	-0.0237460914272975	0.0928997886974379	0.467656609909109
ZNF415	chr19:53220093:A:G	IAV	CD4T	-0.0390758947181769	0.10920034840264	0.425792623551973
ZNF415	chr19:53220093:A:G	LPS	NK	-0.0572977757822517	0.101125391491263	0.352297385537994
ZNF415	chr19:53220093:A:G	LPS	CD8T	-0.0962049524381796	0.121837875103627	0.266910111394102
ZNF415	chr19:53220093:A:G	LPS	monocyte	0.0999330536062822	0.144227402713398	0.305780405013537
ZNF415	chr19:53220093:A:G	LPS	B	-0.0446964785803827	0.110477379813728	0.415640468367227
ZNF415	chr19:53220093:A:G	LPS	CD4T	-0.0560544894588606	0.122130994406828	0.391874324930284
ZNF415	chr19:53220093:A:G	Tcruzi	NK	-0.0431782109194257	0.0997509567571515	0.397374711199127
ZNF415	chr19:53220093:A:G	Tcruzi	CD8T	-0.0928891663867371	0.124968825254245	0.289703454619964
ZNF415	chr19:53220093:A:G	Tcruzi	monocyte	0.120817286962041	0.15668638103875	0.277695966801726
ZNF415	chr19:53220093:A:G	Tcruzi	B	-0.0316933567376384	0.102733193017632	0.449462509999585
ZNF415	chr19:53220093:A:G	Tcruzi	CD4T	-0.0459653159503224	0.120691977880292	0.417208415186629
ZNF415	chr19:53223408:C:T	NI	NK	-0.0265193467626196	0.0405598397974869	0.37627623708543
ZNF415	chr19:53223408:C:T	NI	CD8T	-0.00242324616928826	0.0378190367852663	0.570954991628227
ZNF415	chr19:53223408:C:T	NI	monocyte	-0.028008256379317	0.0502590181919556	0.386195646540483
ZNF415	chr19:53223408:C:T	NI	B	-0.0162916876296271	0.0414585866471404	0.463013067361903
ZNF415	chr19:53223408:C:T	NI	CD4T	0.019859076961638	0.0521837786779676	0.484931666980451
ZNF415	chr19:53223408:C:T	IAV	NK	-0.0449986835024865	0.0521723092066704	0.293678838044152
ZNF415	chr19:53223408:C:T	IAV	CD8T	-0.0112996353074279	0.0304225414028672	0.470019921605609
ZNF415	chr19:53223408:C:T	IAV	monocyte	-0.0311948599040305	0.0443057942851196	0.358618283487833
ZNF415	chr19:53223408:C:T	IAV	B	-0.028477470677518	0.0428801459434376	0.370297490419277
ZNF415	chr19:53223408:C:T	IAV	CD4T	-0.00901707303375689	0.0409056122793234	0.527117407555947
ZNF415	chr19:53223408:C:T	LPS	NK	-0.0345013086134144	0.0445861401220051	0.330627139651789
ZNF415	chr19:53223408:C:T	LPS	CD8T	-0.0144444539777358	0.0339429840327578	0.452498789213518
ZNF415	chr19:53223408:C:T	LPS	monocyte	-0.0268712958414947	0.0489908151170105	0.399820083693342
ZNF415	chr19:53223408:C:T	LPS	B	-0.0252359921659879	0.0440360203648122	0.400961140381963
ZNF415	chr19:53223408:C:T	LPS	CD4T	0.00388478857859662	0.0441416876066767	0.588849533090221
ZNF415	chr19:53223408:C:T	Tcruzi	NK	-0.0219672449619949	0.0400423546447001	0.408208298475359
ZNF415	chr19:53223408:C:T	Tcruzi	CD8T	-0.00592794649294485	0.0364411215856592	0.538899426517978
ZNF415	chr19:53223408:C:T	Tcruzi	monocyte	-0.0455025416156002	0.0556157770385319	0.313100925906916
ZNF415	chr19:53223408:C:T	Tcruzi	B	-0.0258428368154585	0.043497287244928	0.39561715830003
ZNF415	chr19:53223408:C:T	Tcruzi	CD4T	0.0132340006218775	0.0469150938620558	0.526205799926233
ZNF415	chr19:53231685:G:T	NI	NK	-0.00300406428760003	0.0186033717659577	0.710794965560347
ZNF415	chr19:53231685:G:T	NI	CD8T	-0.00328548834851632	0.0201770918993917	0.711855839138016
ZNF415	chr19:53231685:G:T	NI	monocyte	-0.0219341941329893	0.0377161653308232	0.500209272927161
ZNF415	chr19:53231685:G:T	NI	B	0.00229821327560896	0.021398376299994	0.737372729587561
ZNF415	chr19:53231685:G:T	NI	CD4T	-0.00143853405982892	0.0260214427178439	0.725076321133579
ZNF415	chr19:53231685:G:T	IAV	NK	-0.00386885412265044	0.0177524326041047	0.696658261678555
ZNF415	chr19:53231685:G:T	IAV	CD8T	-0.00377832139122176	0.0161202163872259	0.693316751334189
ZNF415	chr19:53231685:G:T	IAV	monocyte	-0.00762731995048371	0.0222094505705813	0.657572744531851
ZNF415	chr19:53231685:G:T	IAV	B	0.00297265860174303	0.0194643031236217	0.726397991246343
ZNF415	chr19:53231685:G:T	IAV	CD4T	-0.00215104512478186	0.0214318814552215	0.727837337578755
ZNF415	chr19:53231685:G:T	LPS	NK	-0.00452488329019368	0.0192490825601733	0.685530164877247
ZNF415	chr19:53231685:G:T	LPS	CD8T	-0.00134808969156594	0.017516275896562	0.725290876860771
ZNF415	chr19:53231685:G:T	LPS	monocyte	-0.0123513144224518	0.0299029839583628	0.614427605078392
ZNF415	chr19:53231685:G:T	LPS	B	0.000236512336499449	0.0208798330926177	0.751526765050884
ZNF415	chr19:53231685:G:T	LPS	CD4T	-0.00228508937720432	0.0233720293726542	0.722209760951092
ZNF415	chr19:53231685:G:T	Tcruzi	NK	-0.00838621849883484	0.0229496084986956	0.650778159377535
ZNF415	chr19:53231685:G:T	Tcruzi	CD8T	-0.00410824130384785	0.01988674792811	0.697515189446123
ZNF415	chr19:53231685:G:T	Tcruzi	monocyte	-0.00999903364095923	0.0267686358798914	0.638121719645218
ZNF415	chr19:53231685:G:T	Tcruzi	B	0.0021202076246829	0.02064104356873	0.736184585450364
ZNF415	chr19:53231685:G:T	Tcruzi	CD4T	-0.00414488559095311	0.0238795901591678	0.70718962680821
ZNF419	chr19:57428979:T:C	NI	NK	0.0704961559164895	0.0704478037871214	0.203687248459158
ZNF419	chr19:57428979:T:C	NI	CD8T	0.0148270113861123	0.0451162919648892	0.426010786796176
ZNF419	chr19:57428979:T:C	NI	monocyte	0.0568645118820181	0.0634164660302628	0.240996364086989
ZNF419	chr19:57428979:T:C	NI	B	-0.00675743538346862	0.0477999352339067	0.546517367710545
ZNF419	chr19:57428979:T:C	NI	CD4T	0.0556313675149401	0.058824608539404	0.242864470894725
ZNF419	chr19:57428979:T:C	IAV	NK	0.0191139462175515	0.0416093070600245	0.387155920553939
ZNF419	chr19:57428979:T:C	IAV	CD8T	-0.00574521149659478	0.0429195259117814	0.573097323063361
ZNF419	chr19:57428979:T:C	IAV	monocyte	0.0233139570420907	0.0471344926172409	0.385455366746486
ZNF419	chr19:57428979:T:C	IAV	B	2.95132228435476e-05	0.0422509059424179	0.552470283317559
ZNF419	chr19:57428979:T:C	IAV	CD4T	0.042033300312868	0.0504894216821491	0.276677647757747
ZNF419	chr19:57428979:T:C	LPS	NK	0.0296974922621024	0.045422171269163	0.32634609012965
ZNF419	chr19:57428979:T:C	LPS	CD8T	0.00854183908071134	0.0419741107823142	0.461073907580514
ZNF419	chr19:57428979:T:C	LPS	monocyte	-0.000653678993748661	0.056053637693035	0.541938459817643
ZNF419	chr19:57428979:T:C	LPS	B	-0.00269322157080401	0.0470713786078446	0.569435394089164
ZNF419	chr19:57428979:T:C	LPS	CD4T	0.0611981545979114	0.0606396262050536	0.224760505148995
ZNF419	chr19:57428979:T:C	Tcruzi	NK	0.0462998361636637	0.0534864504624554	0.258850267642987
ZNF419	chr19:57428979:T:C	Tcruzi	CD8T	0.0208077393499165	0.0435784974283374	0.380381231413577
ZNF419	chr19:57428979:T:C	Tcruzi	monocyte	0.0473203128829138	0.0584730874359167	0.282077305093256
ZNF419	chr19:57428979:T:C	Tcruzi	B	0.00518103607475527	0.0443613463801785	0.514425120939652
ZNF419	chr19:57428979:T:C	Tcruzi	CD4T	0.0559617297484152	0.0577719546401339	0.23808576983107
ZNF419	chr19:57446570:A:T	NI	NK	0.0257485953668879	0.0436708051757204	0.426052524192743
ZNF419	chr19:57446570:A:T	NI	CD8T	0.0304473941554803	0.047097826219537	0.409429790153197
ZNF419	chr19:57446570:A:T	NI	monocyte	0.00527479440301681	0.0497428838555507	0.567642891779604
ZNF419	chr19:57446570:A:T	NI	B	0.0247089259183284	0.0457633930031492	0.445016552260774
ZNF419	chr19:57446570:A:T	NI	CD4T	0.0403350594784239	0.059056261755188	0.389313735568565
ZNF419	chr19:57446570:A:T	IAV	NK	0.0230005824520965	0.0402536462128982	0.432008562476042
ZNF419	chr19:57446570:A:T	IAV	CD8T	0.0189187983694379	0.0352826381907336	0.443074028065124
ZNF419	chr19:57446570:A:T	IAV	monocyte	-0.011353007142796	0.0511511475925261	0.574531829910946
ZNF419	chr19:57446570:A:T	IAV	B	0.0246929676080777	0.0423431507343668	0.428247445626793
ZNF419	chr19:57446570:A:T	IAV	CD4T	0.0396954469675707	0.0546325207787308	0.379630802336155
ZNF419	chr19:57446570:A:T	LPS	NK	0.025558243533876	0.0434201488499106	0.421409462660272
ZNF419	chr19:57446570:A:T	LPS	CD8T	0.0247633103121747	0.0406409083276408	0.41522380208678
ZNF419	chr19:57446570:A:T	LPS	monocyte	0.00443578300145405	0.0493050048513484	0.584712353843834
ZNF419	chr19:57446570:A:T	LPS	B	0.0276746464792617	0.0473644126174697	0.424043082793678
ZNF419	chr19:57446570:A:T	LPS	CD4T	0.0413924957863256	0.0576718569369835	0.379697545600921
ZNF419	chr19:57446570:A:T	Tcruzi	NK	0.0225761408388324	0.0427779096086418	0.445853236056395
ZNF419	chr19:57446570:A:T	Tcruzi	CD8T	0.0329153780606692	0.0478344944949032	0.392556428254711
ZNF419	chr19:57446570:A:T	Tcruzi	monocyte	0.000461469558938132	0.0472992219352419	0.615491087664933
ZNF419	chr19:57446570:A:T	Tcruzi	B	0.0215061849201263	0.04260675289686	0.454862628570055
ZNF419	chr19:57446570:A:T	Tcruzi	CD4T	0.0380726523335082	0.0556037375715568	0.395655705766381
ZNF419	chr19:57502652:C:T	NI	NK	0.115207818324786	0.0689013402391049	0.0416948020485911
ZNF419	chr19:57502652:C:T	NI	CD8T	0.221307117963811	0.0839313098456816	0.00268444723365867
ZNF419	chr19:57502652:C:T	NI	monocyte	0.0699029737887701	0.0845109751396415	0.197001170215591
ZNF419	chr19:57502652:C:T	NI	B	0.109222935986577	0.0749138469713479	0.0624706165189018
ZNF419	chr19:57502652:C:T	NI	CD4T	0.197314674156459	0.0831969557367785	0.00854533779511788
ZNF419	chr19:57502652:C:T	IAV	NK	0.118986219533777	0.06677756065552	0.0284296949903908
ZNF419	chr19:57502652:C:T	IAV	CD8T	0.134039568833384	0.063994249209473	0.0109657112307304
ZNF419	chr19:57502652:C:T	IAV	monocyte	0.0304324264680635	0.0735396171994295	0.324302860996444
ZNF419	chr19:57502652:C:T	IAV	B	0.0646987010552942	0.0656458651267604	0.150642599425623
ZNF419	chr19:57502652:C:T	IAV	CD4T	0.185264321772666	0.076969852485568	0.00598373427175782
ZNF419	chr19:57502652:C:T	LPS	NK	0.134290435892154	0.0709785478804804	0.0217491439695983
ZNF419	chr19:57502652:C:T	LPS	CD8T	0.170933836680579	0.0707546625864278	0.00462031513934222
ZNF419	chr19:57502652:C:T	LPS	monocyte	0.0690791516480205	0.0856999950716487	0.203235844065645
ZNF419	chr19:57502652:C:T	LPS	B	0.107709914666872	0.0745502562251932	0.0643730055909872
ZNF419	chr19:57502652:C:T	LPS	CD4T	0.218006354377333	0.0852226429111459	0.00380999620107526
ZNF419	chr19:57502652:C:T	Tcruzi	NK	0.123452680709457	0.0714819381635743	0.0360266855497954
ZNF419	chr19:57502652:C:T	Tcruzi	CD8T	0.232518391023936	0.089192239160892	0.00238173784654161
ZNF419	chr19:57502652:C:T	Tcruzi	monocyte	0.056857208238021	0.0813472064045382	0.234643358427269
ZNF419	chr19:57502652:C:T	Tcruzi	B	0.0644897282912224	0.0703625495138136	0.167549547686623
ZNF419	chr19:57502652:C:T	Tcruzi	CD4T	0.202773877857279	0.0811266058323921	0.00540630465670309
ZNF419	chr19:57508114:T:C	NI	NK	0.127949930794318	0.051349171012607	0.00717238120630173
ZNF419	chr19:57508114:T:C	NI	CD8T	0.127169870184667	0.0511297136732083	0.0111166142907022
ZNF419	chr19:57508114:T:C	NI	monocyte	0.109345035105619	0.0632289022936136	0.0498904590839387
ZNF419	chr19:57508114:T:C	NI	B	0.169822640103394	0.0563952751967187	0.000659152030010013
ZNF419	chr19:57508114:T:C	NI	CD4T	0.161567947946014	0.0557748422000554	0.0029862768307971
ZNF419	chr19:57508114:T:C	IAV	NK	0.134057967754469	0.050215052224174	0.00305457902042245
ZNF419	chr19:57508114:T:C	IAV	CD8T	0.120902519400723	0.0483610640022101	0.00494701673467719
ZNF419	chr19:57508114:T:C	IAV	monocyte	0.105616020012338	0.0583403718476778	0.0368004623925532
ZNF419	chr19:57508114:T:C	IAV	B	0.132296578496766	0.0502362119737255	0.00493653046042282
ZNF419	chr19:57508114:T:C	IAV	CD4T	0.155274860433623	0.0513810188938635	0.00179346852473363
ZNF419	chr19:57508114:T:C	LPS	NK	0.130816233124995	0.0507496963914822	0.00610565888870018
ZNF419	chr19:57508114:T:C	LPS	CD8T	0.125786293936451	0.0484089072213605	0.00637561222907324
ZNF419	chr19:57508114:T:C	LPS	monocyte	0.142551033642611	0.0625029068943235	0.0121941021969495
ZNF419	chr19:57508114:T:C	LPS	B	0.177936107527808	0.0588772830297174	0.000371847823289312
ZNF419	chr19:57508114:T:C	LPS	CD4T	0.169303374227072	0.0545950397846025	0.00106647560631791
ZNF419	chr19:57508114:T:C	Tcruzi	NK	0.145970060951117	0.0538104596711789	0.00264735973867773
ZNF419	chr19:57508114:T:C	Tcruzi	CD8T	0.130799868578489	0.0495396955855039	0.00700891198807301
ZNF419	chr19:57508114:T:C	Tcruzi	monocyte	0.112154309366899	0.0613464915196232	0.0400662191394698
ZNF419	chr19:57508114:T:C	Tcruzi	B	0.155876317875881	0.0528398704033495	0.00135967493805306
ZNF419	chr19:57508114:T:C	Tcruzi	CD4T	0.165170763635456	0.0544569199575845	0.00156109297163645
ZNF419	chr19:57555710:A:C	NI	NK	0.125242413683483	0.0467591221819602	0.00429758592624366
ZNF419	chr19:57555710:A:C	NI	CD8T	0.171615455455502	0.0462862965306457	0.000242604289157044
ZNF419	chr19:57555710:A:C	NI	monocyte	0.0792269486266995	0.0568607225539422	0.0819892410959727
ZNF419	chr19:57555710:A:C	NI	B	0.173236150491638	0.051872516689564	0.000213375651069703
ZNF419	chr19:57555710:A:C	NI	CD4T	0.227884431953389	0.0529500352255485	1.31214204112506e-05
ZNF419	chr19:57555710:A:C	IAV	NK	0.13271252419939	0.0456279868430569	0.00147920174895265
ZNF419	chr19:57555710:A:C	IAV	CD8T	0.128571423450333	0.0425956145490687	0.00122896223722014
ZNF419	chr19:57555710:A:C	IAV	monocyte	0.0440059025296116	0.0523749619413479	0.193647091371963
ZNF419	chr19:57555710:A:C	IAV	B	0.122684890326955	0.0463322124035673	0.00423044036750616
ZNF419	chr19:57555710:A:C	IAV	CD4T	0.200270334283301	0.0488401043437435	3.40638002133665e-05
ZNF419	chr19:57555710:A:C	LPS	NK	0.162331211879616	0.0490672093860977	0.000216561404711643
ZNF419	chr19:57555710:A:C	LPS	CD8T	0.147675754106653	0.0438139597329868	0.000746228251633303
ZNF419	chr19:57555710:A:C	LPS	monocyte	0.142279345071534	0.0607847332512279	0.00683314885790515
ZNF419	chr19:57555710:A:C	LPS	B	0.17209028894992	0.0518844270581746	0.000262310733457178
ZNF419	chr19:57555710:A:C	LPS	CD4T	0.255451214063252	0.0543654864288426	1.41978278992302e-07
ZNF419	chr19:57555710:A:C	Tcruzi	NK	0.124311551022465	0.0487367207215266	0.0065580396041847
ZNF419	chr19:57555710:A:C	Tcruzi	CD8T	0.181740348438869	0.0461915035171424	5.04661216059074e-05
ZNF419	chr19:57555710:A:C	Tcruzi	monocyte	0.0874722405868517	0.0550941410988899	0.0557685424994946
ZNF419	chr19:57555710:A:C	Tcruzi	B	0.139315099623244	0.0484774550714863	0.00236303723410015
ZNF419	chr19:57555710:A:C	Tcruzi	CD4T	0.237935648649271	0.0526590975698864	1.74322050957973e-06
ZNF419	chr19:57555965:C:T	NI	NK	-0.133882304459365	0.056988235841926	0.00768100944330796
ZNF419	chr19:57555965:C:T	NI	CD8T	-0.181248893510818	0.0575882969111714	0.000838064714512199
ZNF419	chr19:57555965:C:T	NI	monocyte	-0.158973588284973	0.0721012029212363	0.00998736466756045
ZNF419	chr19:57555965:C:T	NI	B	-0.119451915212754	0.0608635859878678	0.0245850021356464
ZNF419	chr19:57555965:C:T	NI	CD4T	-0.277843997919611	0.0762403193063713	1.8848591139653e-05
ZNF419	chr19:57555965:C:T	IAV	NK	-0.127237278492212	0.0548005281249778	0.00770481071713169
ZNF419	chr19:57555965:C:T	IAV	CD8T	-0.129165335711193	0.0505250420225427	0.00374146396757658
ZNF419	chr19:57555965:C:T	IAV	monocyte	-0.0837167362448465	0.060936130961249	0.0814843180286635
ZNF419	chr19:57555965:C:T	IAV	B	-0.111584750631654	0.0562858048390032	0.0206402929086411
ZNF419	chr19:57555965:C:T	IAV	CD4T	-0.219708706771828	0.0639919867521682	0.000105263495251973
ZNF419	chr19:57555965:C:T	LPS	NK	-0.146815135112106	0.0579609863231368	0.00383779642072812
ZNF419	chr19:57555965:C:T	LPS	CD8T	-0.142393612444226	0.0524982001680465	0.00421043510331354
ZNF419	chr19:57555965:C:T	LPS	monocyte	-0.107962969590194	0.0703462820914929	0.0602535479793182
ZNF419	chr19:57555965:C:T	LPS	B	-0.143582020547349	0.0623403841499442	0.00823182385344179
ZNF419	chr19:57555965:C:T	LPS	CD4T	-0.252206738087943	0.0699295091551913	3.40246219399099e-05
ZNF419	chr19:57555965:C:T	Tcruzi	NK	-0.130437090012257	0.058282582362947	0.0118228267756603
ZNF419	chr19:57555965:C:T	Tcruzi	CD8T	-0.171193992221773	0.05572763347408	0.00118897277602004
ZNF419	chr19:57555965:C:T	Tcruzi	monocyte	-0.121894152615625	0.0669655410513793	0.0324533264220093
ZNF419	chr19:57555965:C:T	Tcruzi	B	-0.127699774500295	0.0591118338973058	0.0133601351171605
ZNF419	chr19:57555965:C:T	Tcruzi	CD4T	-0.225205328712991	0.0652687893421987	0.00023541436304575
ZNF419	chr19:57579403:G:A	NI	NK	0.00538895128638855	0.0626872083781617	0.606960863359721
ZNF419	chr19:57579403:G:A	NI	CD8T	0.00817371812447536	0.0732660388893222	0.599715653453911
ZNF419	chr19:57579403:G:A	NI	monocyte	-0.0211111970307378	0.09028009818426	0.536983807953958
ZNF419	chr19:57579403:G:A	NI	B	0.00284945477616417	0.0688216317164707	0.620184871253624
ZNF419	chr19:57579403:G:A	NI	CD4T	0.00400981527573392	0.0896047539131467	0.610806005550959
ZNF419	chr19:57579403:G:A	IAV	NK	0.00453918089630542	0.0581187024388559	0.609054308309981
ZNF419	chr19:57579403:G:A	IAV	CD8T	0.00788146965226305	0.0550788849386151	0.590533326083001
ZNF419	chr19:57579403:G:A	IAV	monocyte	-0.0118240855901975	0.0709159617887603	0.583403464121568
ZNF419	chr19:57579403:G:A	IAV	B	0.0040514525483701	0.0595436836408518	0.612872821445273
ZNF419	chr19:57579403:G:A	IAV	CD4T	0.0104673005332091	0.0772698604582081	0.593146425946634
ZNF419	chr19:57579403:G:A	LPS	NK	0.00536940715585332	0.0631525210285461	0.601874162636922
ZNF419	chr19:57579403:G:A	LPS	CD8T	0.0124475696140516	0.0654423443240356	0.571738224325028
ZNF419	chr19:57579403:G:A	LPS	monocyte	-0.00129753527485842	0.0840633516402929	0.612152309354549
ZNF419	chr19:57579403:G:A	LPS	B	0.0044962699228724	0.0688484444398448	0.608294553312001
ZNF419	chr19:57579403:G:A	LPS	CD4T	0.011173781814017	0.0852519836826937	0.58908272163109
ZNF419	chr19:57579403:G:A	Tcruzi	NK	0.00630152168850957	0.0649825308377316	0.602419206833191
ZNF419	chr19:57579403:G:A	Tcruzi	CD8T	0.0102945532469865	0.0714077821825837	0.58902127979174
ZNF419	chr19:57579403:G:A	Tcruzi	monocyte	-0.015886255755158	0.0843692160174209	0.572222141235979
ZNF419	chr19:57579403:G:A	Tcruzi	B	0.00369366121457675	0.0656121318934691	0.614610318832496
ZNF419	chr19:57579403:G:A	Tcruzi	CD4T	0.00636078311622856	0.0849533887521152	0.60830113451776
ZNF419	chr19:57581676:C:A	NI	NK	0.0350433196973199	0.0492606964314498	0.241520374458935
ZNF419	chr19:57581676:C:A	NI	CD8T	0.115012344385036	0.0682713172309629	0.0567330864515825
ZNF419	chr19:57581676:C:A	NI	monocyte	0.0389449871521687	0.0617420007660374	0.27627538487454
ZNF419	chr19:57581676:C:A	NI	B	0.0647328674939949	0.0567443478887237	0.135997814715973
ZNF419	chr19:57581676:C:A	NI	CD4T	0.1232820365905	0.0729462790054057	0.0604669849070099
ZNF419	chr19:57581676:C:A	IAV	NK	0.0468338707778398	0.0472373405198519	0.168911566135196
ZNF419	chr19:57581676:C:A	IAV	CD8T	0.0595878967211455	0.0461219093568749	0.104166297314974
ZNF419	chr19:57581676:C:A	IAV	monocyte	0.020153811697156	0.0521962606150897	0.360591038106959
ZNF419	chr19:57581676:C:A	IAV	B	0.0621094809553706	0.0528537409455093	0.123216614738755
ZNF419	chr19:57581676:C:A	IAV	CD4T	0.10815946725563	0.065427423056239	0.062004101499722
ZNF419	chr19:57581676:C:A	LPS	NK	0.0515363697737054	0.0501238217482202	0.160828321659316
ZNF419	chr19:57581676:C:A	LPS	CD8T	0.0797059300726363	0.0529481162704555	0.0750895316278405
ZNF419	chr19:57581676:C:A	LPS	monocyte	0.0155049344979578	0.0618268487661705	0.405383767167505
ZNF419	chr19:57581676:C:A	LPS	B	0.0569305668131583	0.0549970945794127	0.159937185964948
ZNF419	chr19:57581676:C:A	LPS	CD4T	0.115412288631193	0.0689015548790118	0.0618892556804489
ZNF419	chr19:57581676:C:A	Tcruzi	NK	0.0337531993711903	0.0512469020950149	0.254550439168028
ZNF419	chr19:57581676:C:A	Tcruzi	CD8T	0.103756190383422	0.0628058423437943	0.059855515490058
ZNF419	chr19:57581676:C:A	Tcruzi	monocyte	0.0352816882936791	0.0596069993522836	0.292703478936679
ZNF419	chr19:57581676:C:A	Tcruzi	B	0.0602461900482608	0.0540004884484092	0.140693673848565
ZNF419	chr19:57581676:C:A	Tcruzi	CD4T	0.115261483565778	0.0687191932395738	0.0626612627313463
ZNF420	chr19:36916949:T:C	NI	NK	-0.0497109723997458	0.0578576440245263	0.203440061812699
ZNF420	chr19:36916949:T:C	NI	CD8T	-0.0446316097803956	0.0578558664193088	0.231835973422465
ZNF420	chr19:36916949:T:C	NI	monocyte	-0.156189159477458	0.0877470142421889	0.045453484358597
ZNF420	chr19:36916949:T:C	NI	B	-0.100430634945145	0.0713623827004712	0.0798976719790534
ZNF420	chr19:36916949:T:C	NI	CD4T	-0.0126808740335574	0.0670187449377725	0.426579214961874
ZNF420	chr19:36916949:T:C	IAV	NK	-0.0507477769152378	0.0557928930961638	0.187672267905153
ZNF420	chr19:36916949:T:C	IAV	CD8T	-0.0449006361413803	0.0516700763810483	0.198004049589841
ZNF420	chr19:36916949:T:C	IAV	monocyte	-0.114527336805491	0.0722421985265339	0.0619126007970839
ZNF420	chr19:36916949:T:C	IAV	B	-0.0442634898272609	0.0549711179852796	0.21476802430793
ZNF420	chr19:36916949:T:C	IAV	CD4T	-0.0119966070263168	0.0595947539677871	0.419713170736655
ZNF420	chr19:36916949:T:C	LPS	NK	-0.044505301607773	0.0573185891533005	0.225911094881562
ZNF420	chr19:36916949:T:C	LPS	CD8T	-0.0449370930560742	0.0534640605625401	0.208855546638169
ZNF420	chr19:36916949:T:C	LPS	monocyte	-0.131183167872326	0.082758496216364	0.062826029239389
ZNF420	chr19:36916949:T:C	LPS	B	-0.0763716400753092	0.0639312472009328	0.121592534730561
ZNF420	chr19:36916949:T:C	LPS	CD4T	-0.0219714635636405	0.0631215140204776	0.369823987246217
ZNF420	chr19:36916949:T:C	Tcruzi	NK	-0.0353579629042001	0.0583097321177874	0.276850298863279
ZNF420	chr19:36916949:T:C	Tcruzi	CD8T	-0.0373844570037976	0.0558844648342993	0.261344191312885
ZNF420	chr19:36916949:T:C	Tcruzi	monocyte	-0.196471212854071	0.106335009054766	0.0327255127898566
ZNF420	chr19:36916949:T:C	Tcruzi	B	-0.0729896813258384	0.06117979308408	0.122051473815853
ZNF420	chr19:36916949:T:C	Tcruzi	CD4T	-0.0258496890161782	0.0633707929375209	0.350582885488859
ZNF420	chr19:36926628:G:C	NI	NK	0.0139412023151745	0.0562061297721571	0.555004650621844
ZNF420	chr19:36926628:G:C	NI	CD8T	0.016264294083868	0.0634707280252777	0.553294440201727
ZNF420	chr19:36926628:G:C	NI	monocyte	-0.0193941169036729	0.0774908006469741	0.533504709435504
ZNF420	chr19:36926628:G:C	NI	B	0.0234125576606784	0.0662488440767131	0.52040633800971
ZNF420	chr19:36926628:G:C	NI	CD4T	0.00829098251256603	0.0746280997437635	0.587901424422713
ZNF420	chr19:36926628:G:C	IAV	NK	0.0165789766694677	0.0545976453734669	0.537354077887531
ZNF420	chr19:36926628:G:C	IAV	CD8T	0.00959492074887252	0.0474579326818316	0.568270286939619
ZNF420	chr19:36926628:G:C	IAV	monocyte	-0.0151734594819685	0.0637994527011999	0.563494518520183
ZNF420	chr19:36926628:G:C	IAV	B	0.0125343439519148	0.0528477008920153	0.557433727172773
ZNF420	chr19:36926628:G:C	IAV	CD4T	0.00665158447867528	0.0632083075095745	0.596874744226311
ZNF420	chr19:36926628:G:C	LPS	NK	0.016921020556123	0.0580616168925001	0.536004127337867
ZNF420	chr19:36926628:G:C	LPS	CD8T	0.013641992826601	0.0548874028129491	0.549554030301512
ZNF420	chr19:36926628:G:C	LPS	monocyte	-0.0141147537647097	0.074849518833651	0.566715665161292
ZNF420	chr19:36926628:G:C	LPS	B	0.0281360106143701	0.0702407170484024	0.49700101016227
ZNF420	chr19:36926628:G:C	LPS	CD4T	0.0122547560960715	0.0705328417818128	0.572535675804458
ZNF420	chr19:36926628:G:C	Tcruzi	NK	0.0144464703389725	0.0581294842122426	0.553234613168411
ZNF420	chr19:36926628:G:C	Tcruzi	CD8T	0.017430067993651	0.0621288876965563	0.544096248432796
ZNF420	chr19:36926628:G:C	Tcruzi	monocyte	-0.012935852178174	0.0720177570431531	0.576883465642417
ZNF420	chr19:36926628:G:C	Tcruzi	B	0.0219929880799434	0.0629763045084215	0.520033592349999
ZNF420	chr19:36926628:G:C	Tcruzi	CD4T	0.0082707699651699	0.0705623498055483	0.591944165427143
ZNF420	chr19:36955767:T:C	NI	NK	-0.0174527352428343	0.065815128500204	0.521350161707736
ZNF420	chr19:36955767:T:C	NI	CD8T	-0.0293206891136038	0.0776094824346905	0.485505559606553
ZNF420	chr19:36955767:T:C	NI	monocyte	-0.0343628735284819	0.0934938717876487	0.469631497605169
ZNF420	chr19:36955767:T:C	NI	B	-0.0363506802412642	0.0805160241147249	0.458984539018781
ZNF420	chr19:36955767:T:C	NI	CD4T	-0.0419500490420888	0.0980987069292432	0.462247183673919
ZNF420	chr19:36955767:T:C	IAV	NK	-0.0253486174475834	0.0653652443030885	0.482110762097154
ZNF420	chr19:36955767:T:C	IAV	CD8T	-0.0210956367268384	0.0588874029286953	0.491413793050489
ZNF420	chr19:36955767:T:C	IAV	monocyte	-0.0277731412037517	0.0771467611706416	0.492447528982806
ZNF420	chr19:36955767:T:C	IAV	B	-0.0285292824621439	0.0677158172769241	0.469510427809879
ZNF420	chr19:36955767:T:C	IAV	CD4T	-0.0483533058868577	0.0927652971101301	0.433212277574502
ZNF420	chr19:36955767:T:C	LPS	NK	-0.0298429365145988	0.0719383528525823	0.467936267035981
ZNF420	chr19:36955767:T:C	LPS	CD8T	-0.025818413448677	0.0675498086207831	0.478856854961077
ZNF420	chr19:36955767:T:C	LPS	monocyte	-0.0327529916746073	0.0925170385431248	0.481937043198862
ZNF420	chr19:36955767:T:C	LPS	B	-0.0432294530611131	0.0860364153701325	0.432881534953562
ZNF420	chr19:36955767:T:C	LPS	CD4T	-0.055292243004554	0.104009742916385	0.424137254744842
ZNF420	chr19:36955767:T:C	Tcruzi	NK	-0.0262101025220873	0.0714391033788856	0.488047505842503
ZNF420	chr19:36955767:T:C	Tcruzi	CD8T	-0.0321815170233098	0.0768863920665761	0.470546988244981
ZNF420	chr19:36955767:T:C	Tcruzi	monocyte	-0.0347767339201052	0.0915194197317118	0.481053951605597
ZNF420	chr19:36955767:T:C	Tcruzi	B	-0.0366051284046377	0.0782472332722953	0.450645159608003
ZNF420	chr19:36955767:T:C	Tcruzi	CD4T	-0.0441894700824326	0.0955311160452568	0.45522959281847
ZNF420	chr19:36978555:C:T	NI	NK	0.00429431048913863	0.0303633836422248	0.561094337531194
ZNF420	chr19:36978555:C:T	NI	CD8T	0.00144811941782833	0.0315751762696914	0.59387393967818
ZNF420	chr19:36978555:C:T	NI	monocyte	0.0585799109172258	0.0578280575247258	0.252542373323924
ZNF420	chr19:36978555:C:T	NI	B	0.010645435085586	0.0332780815241504	0.503879944937326
ZNF420	chr19:36978555:C:T	NI	CD4T	0.000477120846788228	0.0371564555593797	0.601827245211612
ZNF420	chr19:36978555:C:T	IAV	NK	0.0121757207475297	0.0303024023010711	0.477962650269102
ZNF420	chr19:36978555:C:T	IAV	CD8T	0.00120294246457129	0.0264946704442328	0.59183268543959
ZNF420	chr19:36978555:C:T	IAV	monocyte	0.0596413344097655	0.060558993632479	0.253956955211177
ZNF420	chr19:36978555:C:T	IAV	B	0.00507202543987801	0.0291922143483989	0.547482788702072
ZNF420	chr19:36978555:C:T	IAV	CD4T	-0.00664497148744238	0.0338594503310964	0.564603132750977
ZNF420	chr19:36978555:C:T	LPS	NK	0.00996993276320749	0.0312134429243704	0.500441499120312
ZNF420	chr19:36978555:C:T	LPS	CD8T	0.00749339752205859	0.0289008691712739	0.522191797683862
ZNF420	chr19:36978555:C:T	LPS	monocyte	0.0437719534536896	0.0508499492712716	0.307499846148311
ZNF420	chr19:36978555:C:T	LPS	B	0.0114923874494545	0.0333210434515975	0.490783535110401
ZNF420	chr19:36978555:C:T	LPS	CD4T	0.00278494869100896	0.035044907299071	0.580871044762756
ZNF420	chr19:36978555:C:T	Tcruzi	NK	0.00766876702183844	0.0318993291757906	0.528648922692007
ZNF420	chr19:36978555:C:T	Tcruzi	CD8T	0.00267771569334228	0.03066503504702	0.579816915879894
ZNF420	chr19:36978555:C:T	Tcruzi	monocyte	0.055843853421287	0.0567845389597532	0.277409538726576
ZNF420	chr19:36978555:C:T	Tcruzi	B	0.00512188917878237	0.0313781339043115	0.549776900378943
ZNF420	chr19:36978555:C:T	Tcruzi	CD4T	0.00149701361596963	0.0353168679202424	0.59651327675517
ZNF420	chr19:36999474:G:A	NI	NK	-0.00440270528124173	0.038205315136311	0.61822400671738
ZNF420	chr19:36999474:G:A	NI	CD8T	-0.0250536323091179	0.0524194876249064	0.50535392550611
ZNF420	chr19:36999474:G:A	NI	monocyte	0.00194150561419554	0.0514656242029875	0.626057474138829
ZNF420	chr19:36999474:G:A	NI	B	0.00439438398309182	0.0421905631911601	0.637272686094699
ZNF420	chr19:36999474:G:A	NI	CD4T	-0.0176311899305489	0.0544205081141302	0.548988259892243
ZNF420	chr19:36999474:G:A	IAV	NK	-0.0106632604242787	0.0375022773036653	0.571517192345625
ZNF420	chr19:36999474:G:A	IAV	CD8T	-0.0122711695683036	0.0356863407266062	0.551299418801468
ZNF420	chr19:36999474:G:A	IAV	monocyte	0.00483877664434784	0.0428051658982517	0.632360431143806
ZNF420	chr19:36999474:G:A	IAV	B	0.00634028772287734	0.0376473928127082	0.618519859196228
ZNF420	chr19:36999474:G:A	IAV	CD4T	-0.00933019567148959	0.0440935878221098	0.591781854110567
ZNF420	chr19:36999474:G:A	LPS	NK	-0.00783007229278403	0.0388663297121309	0.590113463375492
ZNF420	chr19:36999474:G:A	LPS	CD8T	-0.0154640149541458	0.0407808743351208	0.535162591622581
ZNF420	chr19:36999474:G:A	LPS	monocyte	0.00290442998098698	0.0514397038084762	0.633235537455098
ZNF420	chr19:36999474:G:A	LPS	B	0.00642299905309645	0.042795223491528	0.618855699923326
ZNF420	chr19:36999474:G:A	LPS	CD4T	-0.0145587373267956	0.0499330683431351	0.563913901210937
ZNF420	chr19:36999474:G:A	Tcruzi	NK	-0.00694154140272683	0.0397622140240489	0.600204191601234
ZNF420	chr19:36999474:G:A	Tcruzi	CD8T	-0.0201804900333852	0.0470560641489291	0.52192364413482
ZNF420	chr19:36999474:G:A	Tcruzi	monocyte	-0.000567211554879978	0.048995135347392	0.650534270848375
ZNF420	chr19:36999474:G:A	Tcruzi	B	0.00658795064366075	0.0412006009637345	0.619654422946793
ZNF420	chr19:36999474:G:A	Tcruzi	CD4T	-0.0189322074458495	0.0524774031868374	0.545753657751676
ZNF420	chr19:37027536:G:A	NI	NK	0.0106050519078969	0.052451599662618	0.58244718522508
ZNF420	chr19:37027536:G:A	NI	CD8T	0.0145062970057649	0.0609013259292391	0.572076008637862
ZNF420	chr19:37027536:G:A	NI	monocyte	0.0194914426854394	0.0727020911435402	0.534081658820907
ZNF420	chr19:37027536:G:A	NI	B	0.00509137372852136	0.0561107950901175	0.615784852858286
ZNF420	chr19:37027536:G:A	NI	CD4T	0.00887297459895408	0.0717627410857113	0.596781212987838
ZNF420	chr19:37027536:G:A	IAV	NK	0.0117710333269171	0.0496757071819369	0.57185027330703
ZNF420	chr19:37027536:G:A	IAV	CD8T	0.00837605224413546	0.0447878238812307	0.586675069764057
ZNF420	chr19:37027536:G:A	IAV	monocyte	0.0176218232173836	0.061803172312319	0.554604977003342
ZNF420	chr19:37027536:G:A	IAV	B	0.000956895616689142	0.0484335231668906	0.635073475652653
ZNF420	chr19:37027536:G:A	IAV	CD4T	0.00689614162736339	0.0605813046858712	0.607809013430529
ZNF420	chr19:37027536:G:A	LPS	NK	0.00970210553928653	0.0524429714103536	0.58217367150124
ZNF420	chr19:37027536:G:A	LPS	CD8T	0.014094031116277	0.0535560214138119	0.559088524425922
ZNF420	chr19:37027536:G:A	LPS	monocyte	0.0153066611109041	0.0706813919829553	0.562077420572932
ZNF420	chr19:37027536:G:A	LPS	B	0.00275201872019414	0.0558056572659717	0.621788185568428
ZNF420	chr19:37027536:G:A	LPS	CD4T	0.0100719949766943	0.0675136153309679	0.593083597268655
ZNF420	chr19:37027536:G:A	Tcruzi	NK	0.0079012661944579	0.0531519727215587	0.595929141525277
ZNF420	chr19:37027536:G:A	Tcruzi	CD8T	0.0160207455792433	0.059827875400585	0.56138101919358
ZNF420	chr19:37027536:G:A	Tcruzi	monocyte	0.0147993928473984	0.0680701244504001	0.571240767256782
ZNF420	chr19:37027536:G:A	Tcruzi	B	0.00231456142357251	0.0532024793351593	0.626884488628672
ZNF420	chr19:37027536:G:A	Tcruzi	CD4T	0.00788812909074643	0.0675215557193102	0.605539101058346
ZNF420	chr19:37087907:A:C	NI	NK	0.0232477368195808	0.0648500747911456	0.523964115330656
ZNF420	chr19:37087907:A:C	NI	CD8T	0.00455770975665486	0.0608986400369247	0.614748107051228
ZNF420	chr19:37087907:A:C	NI	monocyte	0.00680813719809538	0.0732029988773839	0.585892396591757
ZNF420	chr19:37087907:A:C	NI	B	0.00234515428834724	0.0589499620292191	0.626454916560277
ZNF420	chr19:37087907:A:C	NI	CD4T	-0.00264143522944575	0.074570704457537	0.623084692468829
ZNF420	chr19:37087907:A:C	IAV	NK	0.0157195590347639	0.054911200381531	0.550179059451111
ZNF420	chr19:37087907:A:C	IAV	CD8T	0.0112606360029623	0.0491799413773344	0.569740526508528
ZNF420	chr19:37087907:A:C	IAV	monocyte	0.00292242333784527	0.0600746053924145	0.621807763488813
ZNF420	chr19:37087907:A:C	IAV	B	0.00163866352078229	0.0509958312122634	0.6282073246649
ZNF420	chr19:37087907:A:C	IAV	CD4T	0.00190796277387462	0.0630454864887821	0.628609988724959
ZNF420	chr19:37087907:A:C	LPS	NK	0.0184035348143126	0.0606260164337603	0.540399095081257
ZNF420	chr19:37087907:A:C	LPS	CD8T	0.00375664741026738	0.0528672547232395	0.610913983956944
ZNF420	chr19:37087907:A:C	LPS	monocyte	-0.000733176775195364	0.0729824308770712	0.62430504418425
ZNF420	chr19:37087907:A:C	LPS	B	0.000274953588482517	0.0587191976765228	0.631603659810941
ZNF420	chr19:37087907:A:C	LPS	CD4T	-0.00448925463018581	0.0703422228339245	0.618073137294665
ZNF420	chr19:37087907:A:C	Tcruzi	NK	0.0200954990749003	0.0631735015000432	0.537877019132865
ZNF420	chr19:37087907:A:C	Tcruzi	CD8T	0.00673931365643566	0.0589661809992075	0.602439082818755
ZNF420	chr19:37087907:A:C	Tcruzi	monocyte	0.00762778522178339	0.0706239564965683	0.600448296814884
ZNF420	chr19:37087907:A:C	Tcruzi	B	-0.00337499981028482	0.0565717824049222	0.622514833129112
ZNF420	chr19:37087907:A:C	Tcruzi	CD4T	-0.00860353925115676	0.0723020787125095	0.606392418512118
ZNF420	chr19:37132124:G:A	NI	NK	-0.0103148479243544	0.0535216646965479	0.581123022460678
ZNF420	chr19:37132124:G:A	NI	CD8T	-0.00287394006177952	0.0581099823930753	0.622863738353452
ZNF420	chr19:37132124:G:A	NI	monocyte	-0.0262177811856019	0.0776573368671557	0.505012205761863
ZNF420	chr19:37132124:G:A	NI	B	-0.0193032597769878	0.062127966303537	0.542160915576315
ZNF420	chr19:37132124:G:A	NI	CD4T	0.0110101423453128	0.0737957531523824	0.590311717848719
ZNF420	chr19:37132124:G:A	IAV	NK	-0.0124816761917037	0.0513305162066712	0.565417861407209
ZNF420	chr19:37132124:G:A	IAV	CD8T	-0.0077137373632459	0.0455414065427647	0.588800241087147
ZNF420	chr19:37132124:G:A	IAV	monocyte	-0.0189280255837292	0.0628447215923711	0.542837001050768
ZNF420	chr19:37132124:G:A	IAV	B	-0.0115900945044532	0.0510443338050718	0.567942013707995
ZNF420	chr19:37132124:G:A	IAV	CD4T	-0.000865833330353757	0.0601920626544356	0.633169002834272
ZNF420	chr19:37132124:G:A	LPS	NK	-0.00744216721466733	0.0529380793053657	0.591053153048483
ZNF420	chr19:37132124:G:A	LPS	CD8T	-0.00913720435498184	0.0520824986523037	0.582846160022553
ZNF420	chr19:37132124:G:A	LPS	monocyte	-0.0154755404373834	0.0729308568369975	0.555661247430685
ZNF420	chr19:37132124:G:A	LPS	B	-0.0175852225298034	0.0608957406649074	0.544588857926633
ZNF420	chr19:37132124:G:A	LPS	CD4T	0.00299737210693381	0.0669037075774245	0.625642130338841
ZNF420	chr19:37132124:G:A	Tcruzi	NK	-0.00632546960609835	0.0538423528594374	0.600596038919228
ZNF420	chr19:37132124:G:A	Tcruzi	CD8T	-0.00342808679067777	0.0559357804581737	0.61794071869555
ZNF420	chr19:37132124:G:A	Tcruzi	monocyte	-0.0241606551575859	0.0741850260851313	0.529641697667911
ZNF420	chr19:37132124:G:A	Tcruzi	B	-0.0189557767131063	0.0594472900267342	0.537531463630806
ZNF420	chr19:37132124:G:A	Tcruzi	CD4T	0.0054049112395893	0.067755135384862	0.61874830363121
ZNF420	chr19:37142650:G:A	NI	NK	0.00140319334621935	0.0498935143915271	0.609943235499267
ZNF420	chr19:37142650:G:A	NI	CD8T	0.0133075021766177	0.0553647391643953	0.545429002745251
ZNF420	chr19:37142650:G:A	NI	monocyte	-0.00732483488403954	0.0656750825116483	0.571876072843325
ZNF420	chr19:37142650:G:A	NI	B	-0.0222817164173179	0.0613892170311616	0.514137269589333
ZNF420	chr19:37142650:G:A	NI	CD4T	0.0278477782997961	0.0712081922742589	0.491011039559787
ZNF420	chr19:37142650:G:A	IAV	NK	0.00396986266105492	0.0466516714440344	0.59464640455866
ZNF420	chr19:37142650:G:A	IAV	CD8T	0.014350399557321	0.0463332915542535	0.525611591613395
ZNF420	chr19:37142650:G:A	IAV	monocyte	0.00114290643299476	0.0546399687276477	0.622158204724182
ZNF420	chr19:37142650:G:A	IAV	B	-0.0269811033241794	0.0606054338789443	0.481226294471169
ZNF420	chr19:37142650:G:A	IAV	CD4T	0.0206503626816234	0.0595406557109546	0.513014075862494
ZNF420	chr19:37142650:G:A	LPS	NK	0.00553040320529427	0.0501639794787943	0.583675054114432
ZNF420	chr19:37142650:G:A	LPS	CD8T	0.0091959551901698	0.0484006243799341	0.556805180424426
ZNF420	chr19:37142650:G:A	LPS	monocyte	-0.00608503571975618	0.0662318543045389	0.587897565894208
ZNF420	chr19:37142650:G:A	LPS	B	-0.0322073669937935	0.0701139792492941	0.471810642885906
ZNF420	chr19:37142650:G:A	LPS	CD4T	0.0332333749400894	0.0721389424589438	0.471070420237863
ZNF420	chr19:37142650:G:A	Tcruzi	NK	0.00843971903616355	0.0521208835250029	0.570184297796349
ZNF420	chr19:37142650:G:A	Tcruzi	CD8T	0.0153017545102843	0.0541995845755453	0.53098017271703
ZNF420	chr19:37142650:G:A	Tcruzi	monocyte	-0.0023298988968264	0.0627713509954682	0.611245213446697
ZNF420	chr19:37142650:G:A	Tcruzi	B	-0.0130273750256487	0.0539202458806614	0.550746037281713
ZNF420	chr19:37142650:G:A	Tcruzi	CD4T	0.0377538847349733	0.0756909120937389	0.458046237047156
ZNF420	chr19:37145381:T:C	NI	NK	-0.00011806608727038	0.0314464611111158	0.693372217882983
ZNF420	chr19:37145381:T:C	NI	CD8T	-0.00316943543390905	0.0348392600644661	0.669985649353965
ZNF420	chr19:37145381:T:C	NI	monocyte	-0.0142918241277559	0.0470123345250305	0.567047917351051
ZNF420	chr19:37145381:T:C	NI	B	-0.00114840699771883	0.0343610563857236	0.686650457374968
ZNF420	chr19:37145381:T:C	NI	CD4T	-0.00991845731021958	0.0446851257498897	0.622095000330413
ZNF420	chr19:37145381:T:C	IAV	NK	-0.00326875279275818	0.0295860733774758	0.666025619961492
ZNF420	chr19:37145381:T:C	IAV	CD8T	-0.0010941853078392	0.0270413393361564	0.683283356174176
ZNF420	chr19:37145381:T:C	IAV	monocyte	-0.00550759913448302	0.0358000960661817	0.649728490613399
ZNF420	chr19:37145381:T:C	IAV	B	0.0039630837687493	0.0312036205672544	0.669761377650716
ZNF420	chr19:37145381:T:C	IAV	CD4T	-0.00392722538869062	0.0362983107885901	0.665186805823829
ZNF420	chr19:37145381:T:C	LPS	NK	-0.00277761409143189	0.0318134756003675	0.665030112814854
ZNF420	chr19:37145381:T:C	LPS	CD8T	-0.0032610964995999	0.0306509953515042	0.659301956728454
ZNF420	chr19:37145381:T:C	LPS	monocyte	-0.0181606654067068	0.053341201691805	0.568372111623224
ZNF420	chr19:37145381:T:C	LPS	B	-0.000580175575159351	0.0343914281942995	0.683876068746895
ZNF420	chr19:37145381:T:C	LPS	CD4T	-0.00384602364107602	0.0399374360559968	0.661126578377316
ZNF420	chr19:37145381:T:C	Tcruzi	NK	-0.00067843057846349	0.0324584947356113	0.686940813927547
ZNF420	chr19:37145381:T:C	Tcruzi	CD8T	-0.00271370197266735	0.0335657014520914	0.670579222235603
ZNF420	chr19:37145381:T:C	Tcruzi	monocyte	-0.00544629682361358	0.0418936757364608	0.648077890180205
ZNF420	chr19:37145381:T:C	Tcruzi	B	-0.00202487052602216	0.0327722945406462	0.677266435458945
ZNF420	chr19:37145381:T:C	Tcruzi	CD4T	-0.00819913350020707	0.0413862049348194	0.639558958997568
ZNF420	chr19:37217589:C:A	NI	NK	-0.0244648193236599	0.0767210313731426	0.489537061558605
ZNF420	chr19:37217589:C:A	NI	CD8T	-0.0195570687633096	0.0796530230904236	0.512659751639994
ZNF420	chr19:37217589:C:A	NI	monocyte	0.100492664241603	0.149569391428798	0.319551652647774
ZNF420	chr19:37217589:C:A	NI	B	0.00730248501683882	0.079560262244301	0.570999504269373
ZNF420	chr19:37217589:C:A	NI	CD4T	-0.0285321608130488	0.0973748697880244	0.493052589182135
ZNF420	chr19:37217589:C:A	IAV	NK	-0.00925764969928128	0.0670618242533659	0.545505389010888
ZNF420	chr19:37217589:C:A	IAV	CD8T	-0.0168727122457643	0.0636802997766809	0.506368934197683
ZNF420	chr19:37217589:C:A	IAV	monocyte	0.0717317254503589	0.114793094114533	0.362309321898228
ZNF420	chr19:37217589:C:A	IAV	B	-0.000938463492698168	0.0688264433171908	0.589915946394419
ZNF420	chr19:37217589:C:A	IAV	CD4T	-0.0107351864384839	0.0801487631630898	0.547313475890325
ZNF420	chr19:37217589:C:A	LPS	NK	-0.027823595961545	0.0797079933650392	0.4767539309334
ZNF420	chr19:37217589:C:A	LPS	CD8T	-0.00885996873300893	0.0689303566205719	0.54341342116405
ZNF420	chr19:37217589:C:A	LPS	monocyte	0.0810871576874082	0.132529723027403	0.361107673868435
ZNF420	chr19:37217589:C:A	LPS	B	-0.0121956236297976	0.0804444034553674	0.546370640006843
ZNF420	chr19:37217589:C:A	LPS	CD4T	-0.0201359918841812	0.0895667181594895	0.517469170835854
ZNF420	chr19:37217589:C:A	Tcruzi	NK	-0.0359793231312125	0.0868306421636018	0.454664287999344
ZNF420	chr19:37217589:C:A	Tcruzi	CD8T	-0.0195651162572065	0.0769401126370766	0.508594034877706
ZNF420	chr19:37217589:C:A	Tcruzi	monocyte	0.0881088080070733	0.136257035500012	0.351310440094423
ZNF420	chr19:37217589:C:A	Tcruzi	B	-0.0110829151050292	0.0759564921645191	0.550095773070658
ZNF420	chr19:37217589:C:A	Tcruzi	CD4T	-0.0227582761404438	0.0905259799201021	0.510534735285103
ZNF428	chr19:43517497:G:A	NI	NK	-0.0340379152819952	0.0516264940612897	0.37061749420274
ZNF428	chr19:43517497:G:A	NI	CD8T	-0.054377368571413	0.066198405092319	0.314570482393954
ZNF428	chr19:43517497:G:A	NI	monocyte	-0.0325666445803927	0.0627622108388198	0.401693466376055
ZNF428	chr19:43517497:G:A	NI	B	-0.018023317988278	0.0506747031834461	0.471698365268917
ZNF428	chr19:43517497:G:A	NI	CD4T	-0.0529168199952266	0.0705464525828184	0.33728830255307
ZNF428	chr19:43517497:G:A	IAV	NK	-0.0346604998786958	0.0499269380810086	0.356952009326248
ZNF428	chr19:43517497:G:A	IAV	CD8T	-0.0293403609739647	0.0441218168073268	0.367513914444301
ZNF428	chr19:43517497:G:A	IAV	monocyte	-0.0340292753672555	0.0555337340973429	0.388891208287006
ZNF428	chr19:43517497:G:A	IAV	B	-0.0209458386355938	0.0452932620507675	0.438662707718373
ZNF428	chr19:43517497:G:A	IAV	CD4T	-0.0507032571242322	0.063833835641762	0.327119442180548
ZNF428	chr19:43517497:G:A	LPS	NK	-0.035188468670208	0.0521375954210177	0.361323732411748
ZNF428	chr19:43517497:G:A	LPS	CD8T	-0.0372153951776924	0.0509311502373235	0.343949039137028
ZNF428	chr19:43517497:G:A	LPS	monocyte	-0.0419582399690122	0.0668402746167985	0.372305100858904
ZNF428	chr19:43517497:G:A	LPS	B	-0.0273617119784497	0.0527456314738873	0.416937267085926
ZNF428	chr19:43517497:G:A	LPS	CD4T	-0.0484052717413286	0.0648993969322248	0.342420049395275
ZNF428	chr19:43517497:G:A	Tcruzi	NK	-0.0370760114825841	0.0544938649448196	0.361328112986836
ZNF428	chr19:43517497:G:A	Tcruzi	CD8T	-0.0473209292928719	0.059803042686185	0.325897466678239
ZNF428	chr19:43517497:G:A	Tcruzi	monocyte	-0.0341821513959134	0.0609994630315922	0.404205166740283
ZNF428	chr19:43517497:G:A	Tcruzi	B	-0.0198441049582803	0.0486094332118509	0.454326547552632
ZNF428	chr19:43517497:G:A	Tcruzi	CD4T	-0.0485588157442974	0.0653932710510556	0.346085566481302
ZNF428	chr19:43531231:C:G	NI	NK	0.0107969584637065	0.0812534471000085	0.489694222256477
ZNF428	chr19:43531231:C:G	NI	CD8T	-0.0362254924163337	0.081690822354543	0.323764202609866
ZNF428	chr19:43531231:C:G	NI	monocyte	-0.11823880368988	0.102880056026959	0.126662618522132
ZNF428	chr19:43531231:C:G	NI	B	-0.0310081845381584	0.0861085715690187	0.357466110709389
ZNF428	chr19:43531231:C:G	NI	CD4T	-0.14941650586614	0.105185607044517	0.0805996889499765
ZNF428	chr19:43531231:C:G	IAV	NK	-0.0205383962061125	0.0730400887802888	0.390645634911425
ZNF428	chr19:43531231:C:G	IAV	CD8T	0.00515796579473203	0.0731502989651623	0.503692178721503
ZNF428	chr19:43531231:C:G	IAV	monocyte	-0.150434509016728	0.101005988376766	0.0653357904287458
ZNF428	chr19:43531231:C:G	IAV	B	-0.0382552212896028	0.0762864533275545	0.30947631193255
ZNF428	chr19:43531231:C:G	IAV	CD4T	-0.126176193890982	0.0908689896940566	0.0849215462699271
ZNF428	chr19:43531231:C:G	LPS	NK	-0.0229205109187749	0.0783746580769434	0.385700622653308
ZNF428	chr19:43531231:C:G	LPS	CD8T	-0.0301824497097324	0.0732566193795677	0.334415651691517
ZNF428	chr19:43531231:C:G	LPS	monocyte	-0.181201327171117	0.116572713971909	0.0593322671332368
ZNF428	chr19:43531231:C:G	LPS	B	-0.0258264164307661	0.0855121763912974	0.374658623290076
ZNF428	chr19:43531231:C:G	LPS	CD4T	-0.135331398585038	0.0953228491585164	0.0830086115714166
ZNF428	chr19:43531231:C:G	Tcruzi	NK	0.0278603643331335	0.0894058694044577	0.425147271108539
ZNF428	chr19:43531231:C:G	Tcruzi	CD8T	-0.0236739834376077	0.0795633946370343	0.37102121942047
ZNF428	chr19:43531231:C:G	Tcruzi	monocyte	-0.226975611155992	0.13408007806104	0.0399798468514359
ZNF428	chr19:43531231:C:G	Tcruzi	B	-0.0261958231747014	0.0821218154034239	0.369259017371747
ZNF428	chr19:43531231:C:G	Tcruzi	CD4T	-0.168597991411822	0.108787333438955	0.0610803911875335
ZNF428	chr19:43555126:C:T	NI	NK	-0.0115956726576017	0.0359786726604622	0.542426254826423
ZNF428	chr19:43555126:C:T	NI	CD8T	-0.0207227649831153	0.0416266941290539	0.483416850236356
ZNF428	chr19:43555126:C:T	NI	monocyte	0.0410438761552441	0.0584294036781815	0.367050103463511
ZNF428	chr19:43555126:C:T	NI	B	0.0105669228447206	0.0394571417075266	0.565864855145286
ZNF428	chr19:43555126:C:T	NI	CD4T	-0.0171047341704945	0.0458614850214519	0.516443054790092
ZNF428	chr19:43555126:C:T	IAV	NK	-0.00261597693747461	0.0319316021940509	0.613152752171634
ZNF428	chr19:43555126:C:T	IAV	CD8T	-0.0199834264785886	0.0370045466062878	0.46381615153906
ZNF428	chr19:43555126:C:T	IAV	monocyte	0.0152613476822573	0.0390025918814119	0.514468402556411
ZNF428	chr19:43555126:C:T	IAV	B	0.00943416191821046	0.0346587581073789	0.564033560742292
ZNF428	chr19:43555126:C:T	IAV	CD4T	-0.0201545151786836	0.0419585977486731	0.490386765649522
ZNF428	chr19:43555126:C:T	LPS	NK	-0.00194322596741892	0.0344405791643373	0.616154516227405
ZNF428	chr19:43555126:C:T	LPS	CD8T	-0.0163662740461757	0.0360584443846036	0.49360026824931
ZNF428	chr19:43555126:C:T	LPS	monocyte	0.0189371630888578	0.0467920579600144	0.498124131309682
ZNF428	chr19:43555126:C:T	LPS	B	0.0122425364843392	0.039776339185697	0.548513392589469
ZNF428	chr19:43555126:C:T	LPS	CD4T	-0.0161794974028108	0.0424331474251157	0.518916966630742
ZNF428	chr19:43555126:C:T	Tcruzi	NK	-0.00774347569298101	0.0359200693802348	0.573030704485446
ZNF428	chr19:43555126:C:T	Tcruzi	CD8T	-0.018284709662702	0.0389969230677882	0.491782299728124
ZNF428	chr19:43555126:C:T	Tcruzi	monocyte	0.0327161713409503	0.0525659218332202	0.430796935426389
ZNF428	chr19:43555126:C:T	Tcruzi	B	0.0124222789532386	0.0384585164553596	0.546280155737307
ZNF428	chr19:43555126:C:T	Tcruzi	CD4T	-0.0167119901783491	0.0428443043907901	0.518245196404415
ZNF428	chr19:43568362:T:A	NI	NK	-0.0497270333108021	0.0588965791658772	0.249239394541162
ZNF428	chr19:43568362:T:A	NI	CD8T	-0.0685200776293968	0.0648467959446965	0.195303300379059
ZNF428	chr19:43568362:T:A	NI	monocyte	-0.0322742446282069	0.0681827574022325	0.373214533633191
ZNF428	chr19:43568362:T:A	NI	B	-0.0799172792626534	0.0757263943371765	0.187447203710803
ZNF428	chr19:43568362:T:A	NI	CD4T	-0.0919002483607657	0.080753219793791	0.171751605084908
ZNF428	chr19:43568362:T:A	IAV	NK	-0.0361845468643176	0.0530616078441598	0.298688437762131
ZNF428	chr19:43568362:T:A	IAV	CD8T	-0.024001493909409	0.0477529922630908	0.346684027845197
ZNF428	chr19:43568362:T:A	IAV	monocyte	0.0166173672753303	0.0587331245714425	0.467287908994911
ZNF428	chr19:43568362:T:A	IAV	B	-0.0422939044762221	0.0559486776422006	0.275724499108311
ZNF428	chr19:43568362:T:A	IAV	CD4T	-0.014288407983484	0.0593242285508119	0.431361441417684
ZNF428	chr19:43568362:T:A	LPS	NK	-0.034159127771448	0.0551492284451433	0.316165005820761
ZNF428	chr19:43568362:T:A	LPS	CD8T	-0.0574037545567858	0.0581477410129536	0.207511830957892
ZNF428	chr19:43568362:T:A	LPS	monocyte	0.0562725862746687	0.0854499001810628	0.315992500031667
ZNF428	chr19:43568362:T:A	LPS	B	-0.0597756203238603	0.0659067603003267	0.230692724144403
ZNF428	chr19:43568362:T:A	LPS	CD4T	-0.0404434306979772	0.0615625677923263	0.307914985065732
ZNF428	chr19:43568362:T:A	Tcruzi	NK	-0.0426974185899555	0.0582340281231611	0.281512787223576
ZNF428	chr19:43568362:T:A	Tcruzi	CD8T	-0.0802778667128766	0.0697027248856679	0.168045508178086
ZNF428	chr19:43568362:T:A	Tcruzi	monocyte	-0.00966612655176186	0.062240946071021	0.491609363462137
ZNF428	chr19:43568362:T:A	Tcruzi	B	-0.0617682602138531	0.0647649837478469	0.217262510319817
ZNF428	chr19:43568362:T:A	Tcruzi	CD4T	-0.0738034215059383	0.0697253735594444	0.197598230421793
ZNF428	chr19:43574316:T:G	NI	NK	0.0551875289838448	0.0627274600210628	0.244015724772841
ZNF428	chr19:43574316:T:G	NI	CD8T	0.0747025875736833	0.071871898502457	0.204187855288745
ZNF428	chr19:43574316:T:G	NI	monocyte	0.0590106753038715	0.0756381392983098	0.268930640065221
ZNF428	chr19:43574316:T:G	NI	B	0.0391551031630678	0.0622912653190908	0.327945098180172
ZNF428	chr19:43574316:T:G	NI	CD4T	0.0998751978364118	0.0910254782064849	0.184467171143883
ZNF428	chr19:43574316:T:G	IAV	NK	0.051290264864866	0.0587777960534128	0.244749418451132
ZNF428	chr19:43574316:T:G	IAV	CD8T	0.0393087895356277	0.0500915397479974	0.272682674013125
ZNF428	chr19:43574316:T:G	IAV	monocyte	0.0465239133313321	0.0634940050604721	0.294567905576318
ZNF428	chr19:43574316:T:G	IAV	B	-0.00123409831154478	0.0564286453061143	0.52958750112833
ZNF428	chr19:43574316:T:G	IAV	CD4T	0.0628370447117151	0.0664475208221159	0.233489684108371
ZNF428	chr19:43574316:T:G	LPS	NK	0.0433638904087846	0.0575240609485342	0.281833830137716
ZNF428	chr19:43574316:T:G	LPS	CD8T	0.0555981865703522	0.0588019025673986	0.227056049565776
ZNF428	chr19:43574316:T:G	LPS	monocyte	0.0593137218771971	0.0764031523087866	0.27477459030325
ZNF428	chr19:43574316:T:G	LPS	B	0.0283640626764843	0.0590979484465209	0.372439279596209
ZNF428	chr19:43574316:T:G	LPS	CD4T	0.0782838851396015	0.0762456475826195	0.209872016095566
ZNF428	chr19:43574316:T:G	Tcruzi	NK	0.0549665494355064	0.0639371464708093	0.249418270093319
ZNF428	chr19:43574316:T:G	Tcruzi	CD8T	0.0700398403100436	0.0682336914383401	0.206984837729593
ZNF428	chr19:43574316:T:G	Tcruzi	monocyte	0.0497399155315714	0.0705842983091611	0.302841966874222
ZNF428	chr19:43574316:T:G	Tcruzi	B	0.0289407849130355	0.0571188018000486	0.365256119546023
ZNF428	chr19:43574316:T:G	Tcruzi	CD4T	0.0864867123279817	0.0810594006244472	0.19942799341147
ZNF428	chr19:43594680:A:T	NI	NK	0.00365026838556249	0.0611504299356309	0.579249944469967
ZNF428	chr19:43594680:A:T	NI	CD8T	0.0121072337266423	0.068187350634159	0.543800843900885
ZNF428	chr19:43594680:A:T	NI	monocyte	0.0876873614185895	0.121812489378402	0.309956187388277
ZNF428	chr19:43594680:A:T	NI	B	0.029244447055114	0.0738806309718715	0.470462550487509
ZNF428	chr19:43594680:A:T	NI	CD4T	0.0138982180155995	0.0822557611111213	0.540088634011689
ZNF428	chr19:43594680:A:T	IAV	NK	0.00244851951784624	0.056832215214136	0.583515247903521
ZNF428	chr19:43594680:A:T	IAV	CD8T	0.00679766417675621	0.0526557843178955	0.558708005475271
ZNF428	chr19:43594680:A:T	IAV	monocyte	0.0501763681966143	0.0824722715317322	0.386582772545124
ZNF428	chr19:43594680:A:T	IAV	B	0.0153901837311803	0.0599164161719178	0.514122411358905
ZNF428	chr19:43594680:A:T	IAV	CD4T	0.00324185271350067	0.0699926727951126	0.581096173179454
ZNF428	chr19:43594680:A:T	LPS	NK	-0.00530367916425725	0.063646434528488	0.591242921659041
ZNF428	chr19:43594680:A:T	LPS	CD8T	0.00859856241337944	0.0592117402485903	0.549825243181501
ZNF428	chr19:43594680:A:T	LPS	monocyte	0.0605093087001598	0.0987820587490441	0.375766602013602
ZNF428	chr19:43594680:A:T	LPS	B	0.0263065769095014	0.0717755634289801	0.476872295828599
ZNF428	chr19:43594680:A:T	LPS	CD4T	0.010717846871702	0.0765081250466079	0.551164798217587
ZNF428	chr19:43594680:A:T	Tcruzi	NK	0.00546068488871045	0.0630569760839661	0.569534884785178
ZNF428	chr19:43594680:A:T	Tcruzi	CD8T	0.01580848231003	0.0663731588750795	0.524462545398197
ZNF428	chr19:43594680:A:T	Tcruzi	monocyte	0.0758473473717161	0.109661648698854	0.346497782784278
ZNF428	chr19:43594680:A:T	Tcruzi	B	0.030630365873855	0.0715783682211953	0.457401498666484
ZNF428	chr19:43594680:A:T	Tcruzi	CD4T	0.0113320827082066	0.076934004545474	0.551147834678029
ZNF428	chr19:43597493:G:A	NI	NK	0.0390523059859535	0.0421260625435327	0.168759119467545
ZNF428	chr19:43597493:G:A	NI	CD8T	0.106419430651651	0.0440412160803694	0.00586633084569492
ZNF428	chr19:43597493:G:A	NI	monocyte	0.0329132493080122	0.0498443021978579	0.248649455270228
ZNF428	chr19:43597493:G:A	NI	B	0.0888068433578008	0.0468122697285431	0.0246658747277628
ZNF428	chr19:43597493:G:A	NI	CD4T	0.138006782670488	0.0489433923526436	0.00272301815813135
ZNF428	chr19:43597493:G:A	IAV	NK	0.00596071799555016	0.043306746315262	0.412667854272546
ZNF428	chr19:43597493:G:A	IAV	CD8T	0.0496778591322473	0.0374066512812861	0.0859648805605586
ZNF428	chr19:43597493:G:A	IAV	monocyte	0.0109827864131312	0.0446261652869452	0.390793247848062
ZNF428	chr19:43597493:G:A	IAV	B	0.0840966231370104	0.0432859496202593	0.0185140032290216
ZNF428	chr19:43597493:G:A	IAV	CD4T	0.139120973091268	0.0459934239841784	0.000772752613816818
ZNF428	chr19:43597493:G:A	LPS	NK	0.0407268355517032	0.0419978284424504	0.158319839011502
ZNF428	chr19:43597493:G:A	LPS	CD8T	0.0823602914183373	0.03972715645052	0.0158527168483446
ZNF428	chr19:43597493:G:A	LPS	monocyte	-0.000750799117509731	0.0518422582613632	0.491744912510766
ZNF428	chr19:43597493:G:A	LPS	B	0.105071361946889	0.048426959449293	0.00933835316913621
ZNF428	chr19:43597493:G:A	LPS	CD4T	0.155139822376752	0.0482456808639679	0.00055875672339119
ZNF428	chr19:43597493:G:A	Tcruzi	NK	0.020995250175102	0.0455903434571545	0.300818841954044
ZNF428	chr19:43597493:G:A	Tcruzi	CD8T	0.0966656404315056	0.0416842776861856	0.00867581541550162
ZNF428	chr19:43597493:G:A	Tcruzi	monocyte	0.0518336757483667	0.0491453760715925	0.140464321025485
ZNF428	chr19:43597493:G:A	Tcruzi	B	0.0798596600276114	0.0442870785070539	0.0319209892967033
ZNF428	chr19:43597493:G:A	Tcruzi	CD4T	0.157802915120601	0.0492071516304944	0.00055281416874508
ZNF428	chr19:43650066:C:T	NI	NK	-0.00427873776926595	0.0357581148061176	0.650810463619716
ZNF428	chr19:43650066:C:T	NI	CD8T	-0.00232901001787852	0.0391182941862849	0.667902874717161
ZNF428	chr19:43650066:C:T	NI	monocyte	-0.00598861903414119	0.0484505633706111	0.614260906660553
ZNF428	chr19:43650066:C:T	NI	B	0.00638399853116109	0.0399848513426222	0.637594493834137
ZNF428	chr19:43650066:C:T	NI	CD4T	0.00288058480668175	0.0479006696752794	0.655665647276834
ZNF428	chr19:43650066:C:T	IAV	NK	-0.00218905170375717	0.0329576998126112	0.664394667703339
ZNF428	chr19:43650066:C:T	IAV	CD8T	-0.000764779796913575	0.0303432619607278	0.675477729739796
ZNF428	chr19:43650066:C:T	IAV	monocyte	0.00435237827703789	0.0397511417892491	0.653879404662227
ZNF428	chr19:43650066:C:T	IAV	B	0.00842227605566026	0.036241005911298	0.616483924557078
ZNF428	chr19:43650066:C:T	IAV	CD4T	0.00506225136528238	0.0409036533753942	0.649453059333427
ZNF428	chr19:43650066:C:T	LPS	NK	7.76361747033899e-05	0.0354505355878335	0.674887266806223
ZNF428	chr19:43650066:C:T	LPS	CD8T	-0.00782339782373017	0.0368422475569766	0.618282786327667
ZNF428	chr19:43650066:C:T	LPS	monocyte	-0.00150208132494581	0.046739988472406	0.656355735167503
ZNF428	chr19:43650066:C:T	LPS	B	0.00470917095863861	0.0393175249525019	0.642724556190492
ZNF428	chr19:43650066:C:T	LPS	CD4T	0.000943429810252422	0.0439679050312869	0.671212100707167
ZNF428	chr19:43650066:C:T	Tcruzi	NK	-0.00720893057759076	0.0383559053203962	0.630072759811414
ZNF428	chr19:43650066:C:T	Tcruzi	CD8T	-0.00112030959853797	0.0374438496410211	0.673492259284723
ZNF428	chr19:43650066:C:T	Tcruzi	monocyte	-0.000791214940908318	0.04432956128875	0.671514638994122
ZNF428	chr19:43650066:C:T	Tcruzi	B	0.0086530098796368	0.0393671376357731	0.618389827303226
ZNF428	chr19:43650066:C:T	Tcruzi	CD4T	0.00155614113261248	0.0443767973051253	0.670845658113912
ZNF428	chr19:43674663:C:T	NI	NK	-0.0175161368926309	0.0300276951539423	0.505973459068616
ZNF428	chr19:43674663:C:T	NI	CD8T	-0.019205988793063	0.0312568469964636	0.499673258952052
ZNF428	chr19:43674663:C:T	NI	monocyte	-0.00517522655716249	0.0303074130794118	0.61446324426595
ZNF428	chr19:43674663:C:T	NI	B	-0.00121391875483161	0.0244063605173704	0.677594149900088
ZNF428	chr19:43674663:C:T	NI	CD4T	-0.0144214662933294	0.0313964116892536	0.541519713511659
ZNF428	chr19:43674663:C:T	IAV	NK	-0.0140967929492628	0.0259889185458801	0.522433409376501
ZNF428	chr19:43674663:C:T	IAV	CD8T	-0.00991681987967766	0.0214499816228168	0.549136864658514
ZNF428	chr19:43674663:C:T	IAV	monocyte	-0.00258346228269564	0.0238642712831973	0.666528118520681
ZNF428	chr19:43674663:C:T	IAV	B	-0.0014157190255041	0.0213756224714976	0.673742937365029
ZNF428	chr19:43674663:C:T	IAV	CD4T	-0.00915790817085273	0.0249937274286458	0.581974636939253
ZNF428	chr19:43674663:C:T	LPS	NK	-0.0105655776823652	0.024489560766207	0.554105124632546
ZNF428	chr19:43674663:C:T	LPS	CD8T	-0.0150283196602902	0.0263357466849453	0.507895427287296
ZNF428	chr19:43674663:C:T	LPS	monocyte	-0.000837922301782365	0.0288380916379779	0.672095677048168
ZNF428	chr19:43674663:C:T	LPS	B	0.0030448479667097	0.0257241117221797	0.679788303527775
ZNF428	chr19:43674663:C:T	LPS	CD4T	-0.0147467292635284	0.0294363939328622	0.536779935293541
ZNF428	chr19:43674663:C:T	Tcruzi	NK	-0.00827817998597576	0.0242649039139467	0.582410776821764
ZNF428	chr19:43674663:C:T	Tcruzi	CD8T	-0.0177360655773911	0.029388281275551	0.501808043097265
ZNF428	chr19:43674663:C:T	Tcruzi	monocyte	-0.000384816734434252	0.0274734541351305	0.683114197263506
ZNF428	chr19:43674663:C:T	Tcruzi	B	-0.00237596631619431	0.0232166097625508	0.662280643343202
ZNF428	chr19:43674663:C:T	Tcruzi	CD4T	-0.0143656210159924	0.0291841831230624	0.543373233553874
ZNF428	chr19:43686430:G:A	NI	NK	0.0113101201110866	0.0540445377891749	0.554547181850299
ZNF428	chr19:43686430:G:A	NI	CD8T	0.0140293605347744	0.06008853179816	0.548346432394961
ZNF428	chr19:43686430:G:A	NI	monocyte	0.042899315977837	0.0839780751222198	0.425555779561013
ZNF428	chr19:43686430:G:A	NI	B	0.0422083288105309	0.0784727279628912	0.436002481107083
ZNF428	chr19:43686430:G:A	NI	CD4T	0.0139257993175444	0.0722053512098488	0.553145377498744
ZNF428	chr19:43686430:G:A	IAV	NK	0.0111658990941417	0.050415345667297	0.550801533407717
ZNF428	chr19:43686430:G:A	IAV	CD8T	0.0120841032052355	0.0473964657035899	0.541711919532503
ZNF428	chr19:43686430:G:A	IAV	monocyte	0.0380475510010692	0.0762383775151502	0.446421584303416
ZNF428	chr19:43686430:G:A	IAV	B	0.0239016145323515	0.0570249991133256	0.48401006232664
ZNF428	chr19:43686430:G:A	IAV	CD4T	0.00454178362042458	0.0610817161154567	0.593566254030973
ZNF428	chr19:43686430:G:A	LPS	NK	0.0177320174793484	0.056610135997869	0.519436009487416
ZNF428	chr19:43686430:G:A	LPS	CD8T	0.00952149530194483	0.0519605307601413	0.558280975648276
ZNF428	chr19:43686430:G:A	LPS	monocyte	0.0212662082869768	0.0740891157956646	0.510734111414623
ZNF428	chr19:43686430:G:A	LPS	B	0.0335509456873446	0.0696128816989214	0.457615047475972
ZNF428	chr19:43686430:G:A	LPS	CD4T	0.00344830514594787	0.0670744113093908	0.596540203936593
ZNF428	chr19:43686430:G:A	Tcruzi	NK	0.0154147012904317	0.0570709201928267	0.535142803195309
ZNF428	chr19:43686430:G:A	Tcruzi	CD8T	0.0143268835172653	0.0580584360373544	0.54302395669618
ZNF428	chr19:43686430:G:A	Tcruzi	monocyte	0.0319222740625566	0.0746495245246902	0.476821412690505
ZNF428	chr19:43686430:G:A	Tcruzi	B	0.0316510092061932	0.0662834114443452	0.461397301326332
ZNF428	chr19:43686430:G:A	Tcruzi	CD4T	0.010086039862684	0.0674678132795324	0.571954153974284
ZNF428	chr19:43705431:G:T	NI	NK	0.00727226710185183	0.0449523587974917	0.5778945545524
ZNF428	chr19:43705431:G:T	NI	CD8T	0.0274352038981526	0.0567842657488212	0.475096583187616
ZNF428	chr19:43705431:G:T	NI	monocyte	-0.00614043981065138	0.0594969184508958	0.587658779264045
ZNF428	chr19:43705431:G:T	NI	B	-0.00669304511968553	0.0517308123244268	0.611263799586012
ZNF428	chr19:43705431:G:T	NI	CD4T	0.0341217725936194	0.0684920486300352	0.461435785530572
ZNF428	chr19:43705431:G:T	IAV	NK	0.00152472487146604	0.0420426131169318	0.612508131890364
ZNF428	chr19:43705431:G:T	IAV	CD8T	0.00860682429303379	0.0390379277696847	0.556573427521013
ZNF428	chr19:43705431:G:T	IAV	monocyte	-0.00890536269366851	0.0509031145686009	0.590597742870825
ZNF428	chr19:43705431:G:T	IAV	B	0.00144003717841988	0.0428174479412265	0.620044545937275
ZNF428	chr19:43705431:G:T	IAV	CD4T	0.033626841801439	0.0617747458354047	0.452557810872779
ZNF428	chr19:43705431:G:T	LPS	NK	0.00487622825157242	0.045077409475481	0.586590461313457
ZNF428	chr19:43705431:G:T	LPS	CD8T	0.018349599301291	0.046386742790051	0.498625947668425
ZNF428	chr19:43705431:G:T	LPS	monocyte	0.000470042476215392	0.0585784075221549	0.619261563988794
ZNF428	chr19:43705431:G:T	LPS	B	0.00279557171337092	0.0490509476744544	0.607560866264566
ZNF428	chr19:43705431:G:T	LPS	CD4T	0.0384153724715852	0.0683753977931638	0.441023201205767
ZNF428	chr19:43705431:G:T	Tcruzi	NK	0.00583108686596777	0.0464028269091365	0.586146518205746
ZNF428	chr19:43705431:G:T	Tcruzi	CD8T	0.0242023129468763	0.0530236573542549	0.482914767305121
ZNF428	chr19:43705431:G:T	Tcruzi	monocyte	-0.00243563172140242	0.055874338034942	0.623528054755703
ZNF428	chr19:43705431:G:T	Tcruzi	B	-0.00894693177442141	0.0507501271128183	0.595347872466963
ZNF428	chr19:43705431:G:T	Tcruzi	CD4T	0.036604828093295	0.0671614270954905	0.451944217762294
ZNF428	chr19:43706817:T:A	NI	NK	0.0188305672477916	0.0655303926119195	0.529344077181934
ZNF428	chr19:43706817:T:A	NI	CD8T	0.0152755081613506	0.0709240617578215	0.552189895840989
ZNF428	chr19:43706817:T:A	NI	monocyte	0.0438242047921499	0.096127966317251	0.444106191317145
ZNF428	chr19:43706817:T:A	NI	B	0.0114026975058407	0.0689679173741672	0.567335027979004
ZNF428	chr19:43706817:T:A	NI	CD4T	0.0160073904746576	0.0853110236664738	0.553260479602206
ZNF428	chr19:43706817:T:A	IAV	NK	0.0170157987967432	0.0604792346063538	0.530904308471185
ZNF428	chr19:43706817:T:A	IAV	CD8T	0.0111859373047025	0.0543627924843351	0.55453006296041
ZNF428	chr19:43706817:T:A	IAV	monocyte	0.0471902933272979	0.0941573538906439	0.436473348052674
ZNF428	chr19:43706817:T:A	IAV	B	-0.000707044855461907	0.0598657157031008	0.616206365834861
ZNF428	chr19:43706817:T:A	IAV	CD4T	0.00419363833241016	0.071600739986544	0.596530687180254
ZNF428	chr19:43706817:T:A	LPS	NK	0.017869016141711	0.0651544593997184	0.529200348661113
ZNF428	chr19:43706817:T:A	LPS	CD8T	0.0104854444383771	0.0608249120686567	0.560110872667842
ZNF428	chr19:43706817:T:A	LPS	monocyte	0.050847321872807	0.102951687636808	0.435492498234494
ZNF428	chr19:43706817:T:A	LPS	B	0.00636851513454185	0.0678138980032577	0.58289477755212
ZNF428	chr19:43706817:T:A	LPS	CD4T	0.00538771897990079	0.0787727784830937	0.590004044669874
ZNF428	chr19:43706817:T:A	Tcruzi	NK	0.0201853512774825	0.0680069480329028	0.524712092930215
ZNF428	chr19:43706817:T:A	Tcruzi	CD8T	0.00940331897946095	0.0668846304987925	0.5717523993076
ZNF428	chr19:43706817:T:A	Tcruzi	monocyte	0.0403959251867935	0.0906719215886499	0.46567871512782
ZNF428	chr19:43706817:T:A	Tcruzi	B	0.0103214197902656	0.065211526521717	0.567615288840227
ZNF428	chr19:43706817:T:A	Tcruzi	CD4T	0.0139321828826912	0.0798486274683664	0.563604734216402
ZNF428	chr19:43710778:T:A	NI	NK	0.0788954523523096	0.0685969570055152	0.150026812029182
ZNF428	chr19:43710778:T:A	NI	CD8T	0.05935250528493	0.060195820253556	0.200682985734304
ZNF428	chr19:43710778:T:A	NI	monocyte	0.0792752154266703	0.0739482438667116	0.169448761484162
ZNF428	chr19:43710778:T:A	NI	B	0.0654108348587057	0.0677854346361633	0.199955135016217
ZNF428	chr19:43710778:T:A	NI	CD4T	0.0531864360461774	0.066350396871293	0.252492033676341
ZNF428	chr19:43710778:T:A	IAV	NK	0.0818949165297203	0.0705096444655029	0.140062409495669
ZNF428	chr19:43710778:T:A	IAV	CD8T	0.0593552459536488	0.0575583266598869	0.174364803503097
ZNF428	chr19:43710778:T:A	IAV	monocyte	0.0591808001377923	0.0626024386678831	0.208248360578098
ZNF428	chr19:43710778:T:A	IAV	B	0.0425274747662427	0.054852513416108	0.25627785143709
ZNF428	chr19:43710778:T:A	IAV	CD4T	0.01322709911819	0.0578984211982438	0.428247006767983
ZNF428	chr19:43710778:T:A	LPS	NK	0.0433485770034691	0.0561403621970927	0.249756006454706
ZNF428	chr19:43710778:T:A	LPS	CD8T	0.0507556315990677	0.0543390109211913	0.208672265193685
ZNF428	chr19:43710778:T:A	LPS	monocyte	0.0367480247611636	0.0656092336693989	0.319311105264232
ZNF428	chr19:43710778:T:A	LPS	B	0.0318029511213461	0.0587579786185788	0.32407249026432
ZNF428	chr19:43710778:T:A	LPS	CD4T	0.00933288778439574	0.0630729027527525	0.454666638300654
ZNF428	chr19:43710778:T:A	Tcruzi	NK	0.0750062826112358	0.0675648182252195	0.159973230024538
ZNF428	chr19:43710778:T:A	Tcruzi	CD8T	0.0597678046411702	0.0586948352329805	0.191175737134875
ZNF428	chr19:43710778:T:A	Tcruzi	monocyte	0.0727325574664151	0.0701866127257266	0.185662895808031
ZNF428	chr19:43710778:T:A	Tcruzi	B	0.0528154288940156	0.0605680179372104	0.227446934396291
ZNF428	chr19:43710778:T:A	Tcruzi	CD4T	0.056917598469948	0.0641181671197018	0.229410124284988
ZNF429	chr19:21451116:T:G	NI	NK	0.373499969907823	0.0764678279747769	1.2861437136156e-06
ZNF429	chr19:21451116:T:G	NI	CD8T	0.645889147820484	0.0752909699681312	1.55574393034605e-17
ZNF429	chr19:21451116:T:G	NI	monocyte	0.622520242921761	0.0868396983293351	1.87839176256589e-12
ZNF429	chr19:21451116:T:G	NI	B	0.36872079914672	0.0814449999849902	7.54572859620728e-06
ZNF429	chr19:21451116:T:G	NI	CD4T	0.704621501167563	0.0782349283885781	5.50786642697115e-18
ZNF429	chr19:21451116:T:G	IAV	NK	0.299468815141741	0.0745067549887582	7.15863070715376e-05
ZNF429	chr19:21451116:T:G	IAV	CD8T	0.349689080564151	0.0759100409913504	1.13913022046265e-05
ZNF429	chr19:21451116:T:G	IAV	monocyte	0.547265646990101	0.0852996750463542	1.81817353417598e-10
ZNF429	chr19:21451116:T:G	IAV	B	0.39107131578951	0.0777450338389757	2.3948570899981e-07
ZNF429	chr19:21451116:T:G	IAV	CD4T	0.635690944931034	0.0741782731305224	6.23647816204995e-17
ZNF429	chr19:21451116:T:G	LPS	NK	0.332076243031092	0.0790622373750147	4.40140971952686e-05
ZNF429	chr19:21451116:T:G	LPS	CD8T	0.530617805324694	0.0762284925708186	9.57166404150074e-12
ZNF429	chr19:21451116:T:G	LPS	monocyte	0.78012108803151	0.0935247345614408	3.23970814703716e-19
ZNF429	chr19:21451116:T:G	LPS	B	0.423504220262861	0.0810404417792825	2.20496208242217e-07
ZNF429	chr19:21451116:T:G	LPS	CD4T	0.70510737193603	0.0749466693410632	5.14584180634e-20
ZNF429	chr19:21451116:T:G	Tcruzi	NK	0.447960076227867	0.0832540389453142	3.25295517800019e-08
ZNF429	chr19:21451116:T:G	Tcruzi	CD8T	0.591220130805413	0.0739806251251528	1.45393383126358e-14
ZNF429	chr19:21451116:T:G	Tcruzi	monocyte	0.605447643322809	0.0862895559579324	1.01681366205101e-11
ZNF429	chr19:21451116:T:G	Tcruzi	B	0.390730059127834	0.0781366767711854	6.2344224597121e-07
ZNF429	chr19:21451116:T:G	Tcruzi	CD4T	0.672233967011103	0.0757627311430546	4.26004593086236e-17
ZNF429	chr19:21570287:A:C	NI	NK	-0.142834927136673	0.0649267662131164	0.0146153169983725
ZNF429	chr19:21570287:A:C	NI	CD8T	-0.503327862179541	0.0611490114351122	4.44089209850063e-16
ZNF429	chr19:21570287:A:C	NI	monocyte	-0.700291954880815	0.0682860362830042	0
ZNF429	chr19:21570287:A:C	NI	B	-0.336858100345463	0.0667939279210327	3.99031985121034e-07
ZNF429	chr19:21570287:A:C	NI	CD4T	-0.760247562372291	0.0604875133865389	0
ZNF429	chr19:21570287:A:C	IAV	NK	-0.0674897414934102	0.0643320004288531	0.147159116816965
ZNF429	chr19:21570287:A:C	IAV	CD8T	-0.176316069289383	0.0669209312938617	0.00528608105739237
ZNF429	chr19:21570287:A:C	IAV	monocyte	-0.532011878061075	0.0694965197641185	6.41708908233341e-14
ZNF429	chr19:21570287:A:C	IAV	B	-0.328327034333595	0.0641750806090932	1.97970039139683e-07
ZNF429	chr19:21570287:A:C	IAV	CD4T	-0.725203374143817	0.0587976473766751	0
ZNF429	chr19:21570287:A:C	LPS	NK	-0.17675291966409	0.067083708202607	0.00461348716722199
ZNF429	chr19:21570287:A:C	LPS	CD8T	-0.33330915690227	0.0640264722150624	3.2744154321307e-07
ZNF429	chr19:21570287:A:C	LPS	monocyte	-0.747368228642516	0.0706062433452155	0
ZNF429	chr19:21570287:A:C	LPS	B	-0.405174387427958	0.0675626279387214	1.51896661915174e-09
ZNF429	chr19:21570287:A:C	LPS	CD4T	-0.772431412997573	0.0578694184885329	0
ZNF429	chr19:21570287:A:C	Tcruzi	NK	-0.222100814664945	0.0701366144344669	0.000756378935915625
ZNF429	chr19:21570287:A:C	Tcruzi	CD8T	-0.459978936540536	0.0616127158317946	2.32480701356508e-13
ZNF429	chr19:21570287:A:C	Tcruzi	monocyte	-0.650539086679823	0.068713805966566	0
ZNF429	chr19:21570287:A:C	Tcruzi	B	-0.300651433976762	0.0657313785105476	4.80767314747777e-06
ZNF429	chr19:21570287:A:C	Tcruzi	CD4T	-0.732931986521	0.0598393930850247	0
ZNF430	chr19:20960331:A:G	NI	NK	0.0284524557323202	0.0550205216603888	0.455291522869444
ZNF430	chr19:20960331:A:G	NI	CD8T	0.0183871909114049	0.0520270727063672	0.517233832073521
ZNF430	chr19:20960331:A:G	NI	monocyte	-0.0502500112572303	0.0785872652595815	0.373574270084015
ZNF430	chr19:20960331:A:G	NI	B	-0.0123814499149411	0.0506188404231382	0.55130075498773
ZNF430	chr19:20960331:A:G	NI	CD4T	-0.00485630647964615	0.0578593339712868	0.599353523263935
ZNF430	chr19:20960331:A:G	IAV	NK	0.0231697568973247	0.0491121040627875	0.472463230823056
ZNF430	chr19:20960331:A:G	IAV	CD8T	0.0168343154881264	0.0430609520025527	0.501449924752059
ZNF430	chr19:20960331:A:G	IAV	monocyte	-0.0149048404434783	0.0513830484173964	0.526846593451323
ZNF430	chr19:20960331:A:G	IAV	B	0.00116036260800034	0.0438299449596467	0.629419632355144
ZNF430	chr19:20960331:A:G	IAV	CD4T	-0.00503034940418151	0.0499832562105699	0.602305916339012
ZNF430	chr19:20960331:A:G	LPS	NK	0.0206616231051598	0.0500889990028229	0.489555621225186
ZNF430	chr19:20960331:A:G	LPS	CD8T	0.0157159479710801	0.0460114463351021	0.515547931508919
ZNF430	chr19:20960331:A:G	LPS	monocyte	-0.0169024739126762	0.0608377989581481	0.520501692260647
ZNF430	chr19:20960331:A:G	LPS	B	-0.0107876603099129	0.0501430758605561	0.556429729482374
ZNF430	chr19:20960331:A:G	LPS	CD4T	-0.00237493682447664	0.053853578244057	0.614268225740997
ZNF430	chr19:20960331:A:G	Tcruzi	NK	0.0207698335261237	0.0511244989541557	0.494191375875924
ZNF430	chr19:20960331:A:G	Tcruzi	CD8T	0.0163861310943262	0.0496799578085	0.523305339368111
ZNF430	chr19:20960331:A:G	Tcruzi	monocyte	-0.041429734655915	0.0722947737650836	0.426068185087678
ZNF430	chr19:20960331:A:G	Tcruzi	B	-0.0247204340919916	0.05683545152633	0.484087440107605
ZNF430	chr19:20960331:A:G	Tcruzi	CD4T	0.00108408580479095	0.0540738422977991	0.621177362757733
ZNF430	chr19:20974082:T:C	NI	NK	0.00295934273320815	0.0252443172108913	0.698538203398345
ZNF430	chr19:20974082:T:C	NI	CD8T	-0.0102469902547444	0.0312706488159858	0.632956569818322
ZNF430	chr19:20974082:T:C	NI	monocyte	0.0102267774249283	0.0367900397040335	0.604094321277891
ZNF430	chr19:20974082:T:C	NI	B	-0.000693941584786676	0.0268092207868454	0.71664371424474
ZNF430	chr19:20974082:T:C	NI	CD4T	-0.00968081237509887	0.0358968657662556	0.630202683645262
ZNF430	chr19:20974082:T:C	IAV	NK	-0.00161896622463841	0.0229324646872062	0.705980846726988
ZNF430	chr19:20974082:T:C	IAV	CD8T	-0.00110906571151027	0.0212052000184671	0.707858470363762
ZNF430	chr19:20974082:T:C	IAV	monocyte	0.0038762827746894	0.027551702780195	0.682513265747581
ZNF430	chr19:20974082:T:C	IAV	B	-0.000129122433270184	0.0235654874027375	0.722261737609106
ZNF430	chr19:20974082:T:C	IAV	CD4T	-0.000996617173113651	0.0271648724548615	0.712549887886758
ZNF430	chr19:20974082:T:C	LPS	NK	0.00109710738512786	0.0248205694405707	0.708176359859459
ZNF430	chr19:20974082:T:C	LPS	CD8T	-0.00184713205493517	0.0236709974862002	0.694862043895938
ZNF430	chr19:20974082:T:C	LPS	monocyte	0.00577089690326362	0.0337145008653754	0.655066991709591
ZNF430	chr19:20974082:T:C	LPS	B	-0.00222118282907549	0.0271144691282986	0.697119933355183
ZNF430	chr19:20974082:T:C	LPS	CD4T	0.00148443591913674	0.0301610353038619	0.708181896181151
ZNF430	chr19:20974082:T:C	Tcruzi	NK	0.000819282759721137	0.0254222595204675	0.716843345049029
ZNF430	chr19:20974082:T:C	Tcruzi	CD8T	-0.00611795005940076	0.02711219470369	0.660883818145496
ZNF430	chr19:20974082:T:C	Tcruzi	monocyte	0.00814461284583017	0.0334831636429486	0.647045095574282
ZNF430	chr19:20974082:T:C	Tcruzi	B	-0.00122461903006072	0.0256456786606042	0.709257604310777
ZNF430	chr19:20974082:T:C	Tcruzi	CD4T	-0.00073890692026505	0.0300325694865074	0.712250638646419
ZNF430	chr19:20974240:G:A	NI	NK	0.0273211449109513	0.0358573436943659	0.245853990647038
ZNF430	chr19:20974240:G:A	NI	CD8T	0.0319156554648096	0.0374588091719443	0.220320442598116
ZNF430	chr19:20974240:G:A	NI	monocyte	0.0926242765316912	0.0561443007186875	0.0651867579345345
ZNF430	chr19:20974240:G:A	NI	B	0.0030908687165775	0.0384503741011854	0.481887435605671
ZNF430	chr19:20974240:G:A	NI	CD4T	0.0463219695246622	0.0442001310813351	0.173025713658539
ZNF430	chr19:20974240:G:A	IAV	NK	0.0273541878447702	0.034106787556864	0.233036283537458
ZNF430	chr19:20974240:G:A	IAV	CD8T	0.035354401881478	0.0341307342614294	0.166699802318047
ZNF430	chr19:20974240:G:A	IAV	monocyte	0.0508499597022146	0.0418977428702588	0.135160131177347
ZNF430	chr19:20974240:G:A	IAV	B	-0.0116968964897396	0.0376243624884298	0.437196660542168
ZNF430	chr19:20974240:G:A	IAV	CD4T	0.0477385188793631	0.0399063311474106	0.14086754823766
ZNF430	chr19:20974240:G:A	LPS	NK	0.0381713008413561	0.0378051791644336	0.172733807147246
ZNF430	chr19:20974240:G:A	LPS	CD8T	0.0464260935055721	0.0374973281489716	0.121167012896665
ZNF430	chr19:20974240:G:A	LPS	monocyte	0.0851404352495071	0.0545394704258718	0.0744591128883667
ZNF430	chr19:20974240:G:A	LPS	B	0.00258931524842595	0.0385354122299753	0.48077633666156
ZNF430	chr19:20974240:G:A	LPS	CD4T	0.0684778322525015	0.0470564565193147	0.0911057512547048
ZNF430	chr19:20974240:G:A	Tcruzi	NK	0.0183985384392282	0.0370991854591074	0.323559677736176
ZNF430	chr19:20974240:G:A	Tcruzi	CD8T	0.0332622110309557	0.036442594340346	0.20423969197631
ZNF430	chr19:20974240:G:A	Tcruzi	monocyte	0.0891084229181138	0.0556615937523786	0.0766111393315073
ZNF430	chr19:20974240:G:A	Tcruzi	B	-0.00119604628055348	0.0374829390729981	0.52003372711526
ZNF430	chr19:20974240:G:A	Tcruzi	CD4T	0.0587753483772607	0.044667393813778	0.118411447128548
ZNF430	chr19:21017189:C:T	NI	NK	-0.00660569728756422	0.0419808132652497	0.578042789244142
ZNF430	chr19:21017189:C:T	NI	CD8T	-0.0124591484277594	0.0467648295347716	0.538660362352801
ZNF430	chr19:21017189:C:T	NI	monocyte	0.00632517889603093	0.0555945660286462	0.580519729510927
ZNF430	chr19:21017189:C:T	NI	B	-0.00468470822905102	0.0461307584893303	0.597328690325534
ZNF430	chr19:21017189:C:T	NI	CD4T	-0.0515273440527007	0.0757298809302857	0.384663173204931
ZNF430	chr19:21017189:C:T	IAV	NK	-0.00590300875239958	0.0392289131693662	0.580106365289816
ZNF430	chr19:21017189:C:T	IAV	CD8T	-0.00782702387616312	0.0367655331565532	0.55680806214508
ZNF430	chr19:21017189:C:T	IAV	monocyte	0.00767701399920594	0.0464604621585496	0.585321124523139
ZNF430	chr19:21017189:C:T	IAV	B	-0.00200526755830567	0.0404863456964846	0.612088004752625
ZNF430	chr19:21017189:C:T	IAV	CD4T	-0.035085516235609	0.0584509214774033	0.430282542764244
ZNF430	chr19:21017189:C:T	LPS	NK	-0.00278543971204053	0.0422308061618795	0.599147760824732
ZNF430	chr19:21017189:C:T	LPS	CD8T	-0.015429849127339	0.0425203783376032	0.507442681960946
ZNF430	chr19:21017189:C:T	LPS	monocyte	0.0244425293951014	0.0627707562619418	0.498363828949527
ZNF430	chr19:21017189:C:T	LPS	B	5.64839732792406e-05	0.0461054902975978	0.622099472439144
ZNF430	chr19:21017189:C:T	LPS	CD4T	-0.0451157753744574	0.0693682176015296	0.406359412751569
ZNF430	chr19:21017189:C:T	Tcruzi	NK	-0.00144642409918498	0.0436203068100019	0.611257080622524
ZNF430	chr19:21017189:C:T	Tcruzi	CD8T	-0.0131965167058587	0.045226810135858	0.530051243298929
ZNF430	chr19:21017189:C:T	Tcruzi	monocyte	0.0139407849655687	0.0554029096346265	0.554249132990972
ZNF430	chr19:21017189:C:T	Tcruzi	B	0.00127074676462688	0.044446906880726	0.63252285691113
ZNF430	chr19:21017189:C:T	Tcruzi	CD4T	-0.0354115576272046	0.0620187772292499	0.439238933539802
ZNF430	chr19:21033273:G:A	NI	NK	-0.00805166826062946	0.051833338385471	0.570601969428873
ZNF430	chr19:21033273:G:A	NI	CD8T	0.000578805146664747	0.0555680894818096	0.620507081866624
ZNF430	chr19:21033273:G:A	NI	monocyte	-0.0621209430034475	0.0959046848726629	0.359416545870558
ZNF430	chr19:21033273:G:A	NI	B	0.0118903072506093	0.0576816908481259	0.558353041190857
ZNF430	chr19:21033273:G:A	NI	CD4T	0.0122225812919734	0.0692048976353239	0.561615196726682
ZNF430	chr19:21033273:G:A	IAV	NK	-0.0100588125175739	0.0491534509296062	0.555195255344312
ZNF430	chr19:21033273:G:A	IAV	CD8T	-0.00626433151405305	0.0447533751644078	0.577109338264809
ZNF430	chr19:21033273:G:A	IAV	monocyte	-0.0366865325741325	0.0683999655612356	0.433039697033935
ZNF430	chr19:21033273:G:A	IAV	B	0.0216598272878185	0.0580951297292781	0.503595440298382
ZNF430	chr19:21033273:G:A	IAV	CD4T	-0.00224946501620316	0.0580099646165383	0.609562292112654
ZNF430	chr19:21033273:G:A	LPS	NK	-0.0197026007717787	0.0577345051114082	0.508372063512868
ZNF430	chr19:21033273:G:A	LPS	CD8T	0.000305488716683807	0.0490910691500626	0.615483163764819
ZNF430	chr19:21033273:G:A	LPS	monocyte	-0.0423029487194632	0.0794841285901568	0.424820119632624
ZNF430	chr19:21033273:G:A	LPS	B	0.0179877038095016	0.060645666440133	0.526949847673781
ZNF430	chr19:21033273:G:A	LPS	CD4T	0.00343945141806871	0.0630766293796187	0.602247999312015
ZNF430	chr19:21033273:G:A	Tcruzi	NK	-0.010032051791828	0.0539569365172232	0.559671567586005
ZNF430	chr19:21033273:G:A	Tcruzi	CD8T	-0.00327715314902904	0.053814652073122	0.600123423213508
ZNF430	chr19:21033273:G:A	Tcruzi	monocyte	-0.0557624311600504	0.0898498994392879	0.39381466868477
ZNF430	chr19:21033273:G:A	Tcruzi	B	0.0119067322386368	0.0554711438412429	0.555028189954997
ZNF430	chr19:21033273:G:A	Tcruzi	CD4T	0.00798585205159917	0.0644029263681629	0.584061710385953
ZNF430	chr19:21033320:A:G	NI	NK	-0.0203882410111035	0.0617115335671417	0.445899326894312
ZNF430	chr19:21033320:A:G	NI	CD8T	-0.04135352081975	0.0715530821044319	0.365376892555317
ZNF430	chr19:21033320:A:G	NI	monocyte	-0.103591931711687	0.112605987712347	0.227388575533298
ZNF430	chr19:21033320:A:G	NI	B	-0.0370678474728382	0.0709822205114857	0.381265339247974
ZNF430	chr19:21033320:A:G	NI	CD4T	-0.0517321836578225	0.086947685263792	0.3556163347743
ZNF430	chr19:21033320:A:G	IAV	NK	-0.00926794489084833	0.0581687187776216	0.496485399840456
ZNF430	chr19:21033320:A:G	IAV	CD8T	-0.0307760147857687	0.056527908452053	0.374629126811706
ZNF430	chr19:21033320:A:G	IAV	monocyte	-0.0940735374942897	0.102023453624609	0.232855691162464
ZNF430	chr19:21033320:A:G	IAV	B	-0.036611351840288	0.063558028756621	0.362632045140876
ZNF430	chr19:21033320:A:G	IAV	CD4T	-0.0484377577552665	0.0756707338174622	0.344652801756682
ZNF430	chr19:21033320:A:G	LPS	NK	-0.026817537849446	0.0629136256131268	0.41108365493502
ZNF430	chr19:21033320:A:G	LPS	CD8T	-0.0355534667124164	0.0626953340072454	0.364600769448457
ZNF430	chr19:21033320:A:G	LPS	monocyte	-0.107873147061219	0.116051654350303	0.226146889752844
ZNF430	chr19:21033320:A:G	LPS	B	-0.0487073199170119	0.0749597104759326	0.334896342600129
ZNF430	chr19:21033320:A:G	LPS	CD4T	-0.05519140580629	0.0835280320237162	0.335040571921637
ZNF430	chr19:21033320:A:G	Tcruzi	NK	-0.0251174166537951	0.0644032849354554	0.425666987792848
ZNF430	chr19:21033320:A:G	Tcruzi	CD8T	-0.0421115675504342	0.0698951534859463	0.356119461367701
ZNF430	chr19:21033320:A:G	Tcruzi	monocyte	-0.10045907652778	0.109764801217307	0.239327670874829
ZNF430	chr19:21033320:A:G	Tcruzi	B	-0.0425984827963826	0.0702114207102326	0.351768687647729
ZNF430	chr19:21033320:A:G	Tcruzi	CD4T	-0.053117937956547	0.0835031139365394	0.3458011394075
ZNF430	chr19:21042098:A:G	NI	NK	0.0105180993859258	0.047855784222843	0.58480000464986
ZNF430	chr19:21042098:A:G	NI	CD8T	0.00789511562262112	0.0524573432119965	0.604493556507992
ZNF430	chr19:21042098:A:G	NI	monocyte	0.0152718911830507	0.0643705233499939	0.548256232845201
ZNF430	chr19:21042098:A:G	NI	B	0.0169968616597151	0.0551923016362194	0.555304246705678
ZNF430	chr19:21042098:A:G	NI	CD4T	0.0131604518833051	0.0656644323597729	0.580117086030583
ZNF430	chr19:21042098:A:G	IAV	NK	0.00329629114688681	0.0427071868269149	0.624173029959524
ZNF430	chr19:21042098:A:G	IAV	CD8T	0.000162070450581108	0.0398299572022103	0.643830907174563
ZNF430	chr19:21042098:A:G	IAV	monocyte	0.00766002404717258	0.0513026033017602	0.603062280275684
ZNF430	chr19:21042098:A:G	IAV	B	0.0107112990386643	0.0456535084589423	0.577478903688998
ZNF430	chr19:21042098:A:G	IAV	CD4T	0.00175079626180787	0.0542171826816566	0.636166728121039
ZNF430	chr19:21042098:A:G	LPS	NK	0.00775042345379364	0.0469586657479237	0.595080340993931
ZNF430	chr19:21042098:A:G	LPS	CD8T	0.00436196018916711	0.0451305428266885	0.613787952568579
ZNF430	chr19:21042098:A:G	LPS	monocyte	0.0139138379658705	0.0635615070369707	0.568289263034161
ZNF430	chr19:21042098:A:G	LPS	B	0.017774689044246	0.0555184947104244	0.546051598834554
ZNF430	chr19:21042098:A:G	LPS	CD4T	0.00161881057208675	0.0598285079415576	0.632474402449785
ZNF430	chr19:21042098:A:G	Tcruzi	NK	0.00855089937561723	0.0483985040718604	0.595519551144079
ZNF430	chr19:21042098:A:G	Tcruzi	CD8T	0.00231998862448384	0.0500976019005644	0.630635078460927
ZNF430	chr19:21042098:A:G	Tcruzi	monocyte	0.00685081438065944	0.0598139137945134	0.60684640388209
ZNF430	chr19:21042098:A:G	Tcruzi	B	0.0171929869019613	0.0532901151948138	0.548590162186669
ZNF430	chr19:21042098:A:G	Tcruzi	CD4T	0.0108271458878013	0.0612134462683718	0.595724279809438
ZNF430	chr19:21043108:A:C	NI	NK	-0.0281237210001602	0.0737193415211332	0.462752978565984
ZNF430	chr19:21043108:A:C	NI	CD8T	-0.00820489100737378	0.0777201063336489	0.54161236254021
ZNF430	chr19:21043108:A:C	NI	monocyte	0.0298398566504564	0.103950815804269	0.495463460314526
ZNF430	chr19:21043108:A:C	NI	B	-0.0729316389614498	0.110824112234749	0.349095705898347
ZNF430	chr19:21043108:A:C	NI	CD4T	-0.0329805191521228	0.0949864944954672	0.467331260341965
ZNF430	chr19:21043108:A:C	IAV	NK	-0.0364108198826525	0.0757087594766538	0.425467803713711
ZNF430	chr19:21043108:A:C	IAV	CD8T	-0.0180228996966076	0.0621111827809529	0.48868334921637
ZNF430	chr19:21043108:A:C	IAV	monocyte	-0.00851175003488837	0.0789491359911799	0.560013368918328
ZNF430	chr19:21043108:A:C	IAV	B	-0.0630418939646552	0.096762107829424	0.34894002398534
ZNF430	chr19:21043108:A:C	IAV	CD4T	-0.047087932916919	0.0913574436879579	0.41542440025096
ZNF430	chr19:21043108:A:C	LPS	NK	-0.0241937484344236	0.0720837535116344	0.472906424409651
ZNF430	chr19:21043108:A:C	LPS	CD8T	-0.0152244243577201	0.0674538579390388	0.504800495711765
ZNF430	chr19:21043108:A:C	LPS	monocyte	-0.00319851486527309	0.0915947204002718	0.572319782362035
ZNF430	chr19:21043108:A:C	LPS	B	-0.0641121713549899	0.100930076860427	0.36003671057136
ZNF430	chr19:21043108:A:C	LPS	CD4T	-0.036927490117398	0.0911091381883691	0.451590754519618
ZNF430	chr19:21043108:A:C	Tcruzi	NK	-0.0276476763096932	0.0755829519610401	0.466946738481381
ZNF430	chr19:21043108:A:C	Tcruzi	CD8T	-0.00903822960775192	0.0745206368052572	0.536146969026255
ZNF430	chr19:21043108:A:C	Tcruzi	monocyte	0.0271145415427363	0.0997041474267029	0.516288445275043
ZNF430	chr19:21043108:A:C	Tcruzi	B	-0.0617314503820157	0.0974749003499159	0.361859273110742
ZNF430	chr19:21043108:A:C	Tcruzi	CD4T	-0.0300031481767335	0.0891190056790768	0.475068024469675
ZNF430	chr19:21050600:T:G	NI	NK	-0.00190315198573108	0.0544387175444815	0.622498957226265
ZNF430	chr19:21050600:T:G	NI	CD8T	-0.0180766438383705	0.066098563244827	0.554289777534154
ZNF430	chr19:21050600:T:G	NI	monocyte	-0.00432945999011696	0.072097989679345	0.593735751144814
ZNF430	chr19:21050600:T:G	NI	B	0.00852361521639297	0.0618683198170109	0.604066322245513
ZNF430	chr19:21050600:T:G	NI	CD4T	-0.0167621731997881	0.0779688174820741	0.563627683044474
ZNF430	chr19:21050600:T:G	IAV	NK	-0.00742866074123812	0.0508686366284564	0.592259787032939
ZNF430	chr19:21050600:T:G	IAV	CD8T	-0.0121041298926789	0.0492927103588094	0.56231274342588
ZNF430	chr19:21050600:T:G	IAV	monocyte	-0.000517367874582647	0.0590565613904902	0.633278226203121
ZNF430	chr19:21050600:T:G	IAV	B	0.00323017389546568	0.0517133664385616	0.625113773481257
ZNF430	chr19:21050600:T:G	IAV	CD4T	-0.0223175641099763	0.0708829903197957	0.540775871645563
ZNF430	chr19:21050600:T:G	LPS	NK	-0.0115120826851504	0.0565983035056129	0.570928521850684
ZNF430	chr19:21050600:T:G	LPS	CD8T	-0.012759953491322	0.0555884431704328	0.562434684087347
ZNF430	chr19:21050600:T:G	LPS	monocyte	-0.00496945120237347	0.0715638060084382	0.603669659602581
ZNF430	chr19:21050600:T:G	LPS	B	0.00599945873710934	0.0605060608289848	0.610946727178129
ZNF430	chr19:21050600:T:G	LPS	CD4T	-0.020041796696732	0.0750584463352362	0.551281231738359
ZNF430	chr19:21050600:T:G	Tcruzi	NK	-0.00709523431858992	0.0563480438973385	0.596470859476317
ZNF430	chr19:21050600:T:G	Tcruzi	CD8T	-0.01460240839144	0.0618998180971083	0.564166267487564
ZNF430	chr19:21050600:T:G	Tcruzi	monocyte	0.00279489093208096	0.0694789624659586	0.624881590186539
ZNF430	chr19:21050600:T:G	Tcruzi	B	0.00534653812437556	0.0574339049223996	0.614845032506768
ZNF430	chr19:21050600:T:G	Tcruzi	CD4T	-0.0146098132103498	0.0728591519549547	0.574460482883346
ZNF430	chr19:21056349:C:T	NI	NK	-0.00172167117616972	0.073340004455187	0.591441111417864
ZNF430	chr19:21056349:C:T	NI	CD8T	-0.00157517772913529	0.0816235251655336	0.581060162434717
ZNF430	chr19:21056349:C:T	NI	monocyte	0.0415972097144388	0.104427683532733	0.439958493536271
ZNF430	chr19:21056349:C:T	NI	B	-0.0389744554419408	0.0934589320080547	0.457926545955075
ZNF430	chr19:21056349:C:T	NI	CD4T	0.0418819301012532	0.102412717282822	0.448036105683714
ZNF430	chr19:21056349:C:T	IAV	NK	0.00559434454633837	0.0686440108175543	0.560359781742963
ZNF430	chr19:21056349:C:T	IAV	CD8T	0.0246180725242933	0.0708419320896615	0.476293131311938
ZNF430	chr19:21056349:C:T	IAV	monocyte	0.00789382010384228	0.0804150287765964	0.548540449022806
ZNF430	chr19:21056349:C:T	IAV	B	-0.0438572944623971	0.0922081310062666	0.433337983108513
ZNF430	chr19:21056349:C:T	IAV	CD4T	0.0582742614038898	0.105242820731662	0.399336810247909
ZNF430	chr19:21056349:C:T	LPS	NK	0.00228851520200693	0.0735406600651732	0.571486243824351
ZNF430	chr19:21056349:C:T	LPS	CD8T	0.0167700604450752	0.0713960788106232	0.507816569186902
ZNF430	chr19:21056349:C:T	LPS	monocyte	0.0260352588246989	0.0969459962260915	0.49223594064573
ZNF430	chr19:21056349:C:T	LPS	B	-0.0617809547773973	0.115651621973026	0.404802722156502
ZNF430	chr19:21056349:C:T	LPS	CD4T	0.0654309892925789	0.115585271503803	0.392260356736622
ZNF430	chr19:21056349:C:T	Tcruzi	NK	-0.0117927210355903	0.0795523329166244	0.558903963099557
ZNF430	chr19:21056349:C:T	Tcruzi	CD8T	0.0105621855522096	0.0764179878962892	0.536815577961316
ZNF430	chr19:21056349:C:T	Tcruzi	monocyte	0.0347265566882958	0.0986939181752761	0.470866816448213
ZNF430	chr19:21056349:C:T	Tcruzi	B	-0.0450881764827669	0.0959250754151373	0.436192765348491
ZNF430	chr19:21056349:C:T	Tcruzi	CD4T	0.0425834315984948	0.0984171695871117	0.444810282998415
ZNF430	chr19:21100036:G:A	NI	NK	0.0140388481708102	0.0369271645391193	0.546104275383988
ZNF430	chr19:21100036:G:A	NI	CD8T	0.0106900864660055	0.0382369108885822	0.576248533716373
ZNF430	chr19:21100036:G:A	NI	monocyte	-0.00440806082115864	0.0464466252681852	0.619770726842422
ZNF430	chr19:21100036:G:A	NI	B	0.0175778783550361	0.0420036741790126	0.533300914053366
ZNF430	chr19:21100036:G:A	NI	CD4T	0.00919254424752176	0.0466375345091804	0.588176572662715
ZNF430	chr19:21100036:G:A	IAV	NK	0.0159220244933032	0.036482922216896	0.525898573257891
ZNF430	chr19:21100036:G:A	IAV	CD8T	0.011153084069273	0.0315572450755868	0.55289103189473
ZNF430	chr19:21100036:G:A	IAV	monocyte	0.0026491053289077	0.0374909173729667	0.645798942854355
ZNF430	chr19:21100036:G:A	IAV	B	0.0158671342344981	0.0372454333983829	0.529328999123321
ZNF430	chr19:21100036:G:A	IAV	CD4T	0.0229365619269656	0.0466074822088194	0.508113653841379
ZNF430	chr19:21100036:G:A	LPS	NK	0.0171041080059267	0.0391630573093625	0.521036920202677
ZNF430	chr19:21100036:G:A	LPS	CD8T	0.0109012304575319	0.0341951141260484	0.558750308080761
ZNF430	chr19:21100036:G:A	LPS	monocyte	-0.000419855465055581	0.0448123336635698	0.653465288804537
ZNF430	chr19:21100036:G:A	LPS	B	0.0164003068456634	0.0409898614878932	0.533607156810576
ZNF430	chr19:21100036:G:A	LPS	CD4T	0.0154259439040263	0.0445438678626549	0.551841860437096
ZNF430	chr19:21100036:G:A	Tcruzi	NK	0.00961448087664258	0.0360160749341134	0.577747110700247
ZNF430	chr19:21100036:G:A	Tcruzi	CD8T	0.010480724357075	0.036927375855762	0.573032488226962
ZNF430	chr19:21100036:G:A	Tcruzi	monocyte	-0.0064660576666897	0.0448623805103242	0.627522105186145
ZNF430	chr19:21100036:G:A	Tcruzi	B	0.0183250909222007	0.0412996788464788	0.52220627882227
ZNF430	chr19:21100036:G:A	Tcruzi	CD4T	0.0137454632299501	0.0441389397313137	0.566104191398129
ZNF430	chr19:21130655:C:T	NI	NK	0.00829251813453885	0.0310978824225029	0.603178415479659
ZNF430	chr19:21130655:C:T	NI	CD8T	0.00653351836130278	0.033494360896808	0.62376334733117
ZNF430	chr19:21130655:C:T	NI	monocyte	0.0249662589637695	0.0498286709234948	0.485375784417443
ZNF430	chr19:21130655:C:T	NI	B	0.00826193611967665	0.0341363536845317	0.610367351499264
ZNF430	chr19:21130655:C:T	NI	CD4T	0.00878163940080745	0.0415491912056671	0.607149533528114
ZNF430	chr19:21130655:C:T	IAV	NK	0.00890691114319856	0.0296075056109806	0.592249963352916
ZNF430	chr19:21130655:C:T	IAV	CD8T	0.00885571185772015	0.0278165841891546	0.587405507603738
ZNF430	chr19:21130655:C:T	IAV	monocyte	0.0204484814857158	0.041581759331829	0.523961068555265
ZNF430	chr19:21130655:C:T	IAV	B	0.00933082106826211	0.030791195202126	0.591654505905868
ZNF430	chr19:21130655:C:T	IAV	CD4T	0.00987796369650887	0.03579974097291	0.601169926301707
ZNF430	chr19:21130655:C:T	LPS	NK	0.00827920537260099	0.0313571574727226	0.597447807192591
ZNF430	chr19:21130655:C:T	LPS	CD8T	0.0063985867108484	0.0296344863707449	0.611628002826744
ZNF430	chr19:21130655:C:T	LPS	monocyte	0.0215281333176727	0.0474185390448418	0.521416384992635
ZNF430	chr19:21130655:C:T	LPS	B	0.00778762933510691	0.0338586019290665	0.607504279113525
ZNF430	chr19:21130655:C:T	LPS	CD4T	0.00612372942193677	0.0379329821933067	0.627711099140486
ZNF430	chr19:21130655:C:T	Tcruzi	NK	0.00968505030061247	0.0327351856887609	0.592354806137901
ZNF430	chr19:21130655:C:T	Tcruzi	CD8T	0.00716016129475757	0.0324999293579711	0.614749066516732
ZNF430	chr19:21130655:C:T	Tcruzi	monocyte	0.0207372107709812	0.0456280749126074	0.531749507253696
ZNF430	chr19:21130655:C:T	Tcruzi	B	0.00634894965613678	0.032070679437131	0.61999419126784
ZNF430	chr19:21130655:C:T	Tcruzi	CD4T	0.00185497610702132	0.0385346803655331	0.661114742802886
ZNF430	chr19:21160013:A:T	NI	NK	-0.0111145491456636	0.0461639895816105	0.394739941292158
ZNF430	chr19:21160013:A:T	NI	CD8T	-0.0207098959450063	0.0467529135823333	0.320713616069726
ZNF430	chr19:21160013:A:T	NI	monocyte	-0.227050568953701	0.0596870021089052	4.4336799276512e-05
ZNF430	chr19:21160013:A:T	NI	B	-0.0266823625864373	0.0490767663505434	0.290463330530965
ZNF430	chr19:21160013:A:T	NI	CD4T	-0.0106180742603225	0.0527053736824168	0.412756065251429
ZNF430	chr19:21160013:A:T	IAV	NK	-0.0446313925333528	0.0440466571357017	0.149993805474745
ZNF430	chr19:21160013:A:T	IAV	CD8T	-0.0572713026583285	0.0446015896952771	0.087815419073577
ZNF430	chr19:21160013:A:T	IAV	monocyte	-0.158291597247293	0.051065252980219	0.000815790498420399
ZNF430	chr19:21160013:A:T	IAV	B	0.0114931486764832	0.047430372229533	0.418292769458027
ZNF430	chr19:21160013:A:T	IAV	CD4T	-0.0664170329279944	0.0483128331083401	0.0786028142112953
ZNF430	chr19:21160013:A:T	LPS	NK	-0.0325197418643216	0.0464129378681636	0.235756839724416
ZNF430	chr19:21160013:A:T	LPS	CD8T	-0.0391860864600654	0.0435494001426383	0.178557574919279
ZNF430	chr19:21160013:A:T	LPS	monocyte	-0.219775114597929	0.0597534309157564	6.12689361640939e-05
ZNF430	chr19:21160013:A:T	LPS	B	-0.00959115295688298	0.0491728835138258	0.414310013993072
ZNF430	chr19:21160013:A:T	LPS	CD4T	-0.0332445811818015	0.0494301986214849	0.246633767065473
ZNF430	chr19:21160013:A:T	Tcruzi	NK	-0.0179111665989374	0.0484652123295368	0.346280358828363
ZNF430	chr19:21160013:A:T	Tcruzi	CD8T	-0.0440383112886589	0.0457677742601032	0.163532517032081
ZNF430	chr19:21160013:A:T	Tcruzi	monocyte	-0.236210906345606	0.062171032903887	4.48489233865201e-05
ZNF430	chr19:21160013:A:T	Tcruzi	B	-0.0215543978175244	0.0475287438329387	0.320221161568721
ZNF430	chr19:21160013:A:T	Tcruzi	CD4T	-0.0189531407415917	0.0499600245951114	0.346385900361485
ZNF438	chr10:30727292:C:G	NI	NK	-0.00949341220013867	0.0394287632153316	0.597981405197265
ZNF438	chr10:30727292:C:G	NI	CD8T	-0.00759967738281197	0.0421607884485938	0.615666264493756
ZNF438	chr10:30727292:C:G	NI	monocyte	0.0239588818638903	0.052393930355802	0.486275299407477
ZNF438	chr10:30727292:C:G	NI	B	-0.00341639663646427	0.0413035833457574	0.644115018729182
ZNF438	chr10:30727292:C:G	NI	CD4T	-0.00347687830392519	0.0508566858169028	0.637275721090642
ZNF438	chr10:30727292:C:G	IAV	NK	-0.00453898814120332	0.0349305442971762	0.62984049137606
ZNF438	chr10:30727292:C:G	IAV	CD8T	-0.00443741620782448	0.0322517172874976	0.62706997695612
ZNF438	chr10:30727292:C:G	IAV	monocyte	0.00884366016909713	0.0388229049480578	0.591074488461978
ZNF438	chr10:30727292:C:G	IAV	B	-0.00729901269618955	0.0370830280880605	0.612569405702726
ZNF438	chr10:30727292:C:G	IAV	CD4T	-0.00285867224827523	0.0429285950204708	0.647545453641564
ZNF438	chr10:30727292:C:G	LPS	NK	-0.00744928280783423	0.0385316516407821	0.606358471829783
ZNF438	chr10:30727292:C:G	LPS	CD8T	-0.00727981886086006	0.0370486202694856	0.605328114285608
ZNF438	chr10:30727292:C:G	LPS	monocyte	0.0165867951247556	0.048842623059249	0.544505389736094
ZNF438	chr10:30727292:C:G	LPS	B	-0.00829997000835641	0.0426090583720325	0.607469976820443
ZNF438	chr10:30727292:C:G	LPS	CD4T	-0.00179026451643761	0.0467702343475693	0.649738687452536
ZNF438	chr10:30727292:C:G	Tcruzi	NK	-0.00281912790972019	0.0384043504226353	0.643113610297386
ZNF438	chr10:30727292:C:G	Tcruzi	CD8T	-0.00522421613904178	0.0400298303125707	0.627653135749814
ZNF438	chr10:30727292:C:G	Tcruzi	monocyte	0.0217353519079817	0.0499662073496958	0.521134467099791
ZNF438	chr10:30727292:C:G	Tcruzi	B	-0.00527922859672544	0.0396368723576283	0.629050955646556
ZNF438	chr10:30727292:C:G	Tcruzi	CD4T	-0.0104294438128504	0.049489341921927	0.606116591801725
ZNF438	chr10:30733744:T:C	NI	NK	-0.00133981975941341	0.0343387404881647	0.634042985162293
ZNF438	chr10:30733744:T:C	NI	CD8T	-0.00505139122819089	0.0375445638475308	0.606485590963093
ZNF438	chr10:30733744:T:C	NI	monocyte	-0.0262573037363252	0.0472604404036594	0.435229464725948
ZNF438	chr10:30733744:T:C	NI	B	-0.0162051723438934	0.0416754212763199	0.524414211195965
ZNF438	chr10:30733744:T:C	NI	CD4T	-0.00380893600108726	0.0459745531526265	0.611464229327561
ZNF438	chr10:30733744:T:C	IAV	NK	0.00238900100225769	0.0329895792280564	0.644580816160311
ZNF438	chr10:30733744:T:C	IAV	CD8T	0.000403391449628372	0.029923656461072	0.647480375899511
ZNF438	chr10:30733744:T:C	IAV	monocyte	-0.0259021735790307	0.0421479219369018	0.440881448070003
ZNF438	chr10:30733744:T:C	IAV	B	-0.0111216387510709	0.0347097006682533	0.545138513601281
ZNF438	chr10:30733744:T:C	IAV	CD4T	-0.00946422396433686	0.0398965597693117	0.575763772795277
ZNF438	chr10:30733744:T:C	LPS	NK	-0.00203892370529289	0.0344008598347742	0.622766188346974
ZNF438	chr10:30733744:T:C	LPS	CD8T	0.00255597304139932	0.0339418904904029	0.639088273267933
ZNF438	chr10:30733744:T:C	LPS	monocyte	-0.0315217106608051	0.0502964028882282	0.423123316480878
ZNF438	chr10:30733744:T:C	LPS	B	-0.0122651201959708	0.0394187695900324	0.543462650889782
ZNF438	chr10:30733744:T:C	LPS	CD4T	-0.00477170424062817	0.0424948598081241	0.606673717201324
ZNF438	chr10:30733744:T:C	Tcruzi	NK	-0.000429982325493866	0.0357251947724972	0.638686189125679
ZNF438	chr10:30733744:T:C	Tcruzi	CD8T	-0.0101818089503299	0.0379759737613076	0.56548377204342
ZNF438	chr10:30733744:T:C	Tcruzi	monocyte	-0.0349744320901945	0.0512774678245702	0.408673883425901
ZNF438	chr10:30733744:T:C	Tcruzi	B	-0.0125262501693411	0.0380135840573178	0.54004630158422
ZNF438	chr10:30733744:T:C	Tcruzi	CD4T	0.000683283110552267	0.0437286396676727	0.644516418217208
ZNF438	chr10:30743746:G:A	NI	NK	-0.0385810579936242	0.0683518033031646	0.362261020377767
ZNF438	chr10:30743746:G:A	NI	CD8T	-0.0318587100810927	0.0716032423484751	0.397775448684188
ZNF438	chr10:30743746:G:A	NI	monocyte	-0.0573008245919574	0.0815066607057524	0.300439011091861
ZNF438	chr10:30743746:G:A	NI	B	-0.0671670373450964	0.0868784394736852	0.286087543666676
ZNF438	chr10:30743746:G:A	NI	CD4T	-0.0665213523594319	0.0944653526502641	0.313402257244149
ZNF438	chr10:30743746:G:A	IAV	NK	-0.0312109133596368	0.0621210305170637	0.381061949060134
ZNF438	chr10:30743746:G:A	IAV	CD8T	-0.0167131847879989	0.0563285236680169	0.441646231482136
ZNF438	chr10:30743746:G:A	IAV	monocyte	-0.0620931253947772	0.0750025943688977	0.273377662328064
ZNF438	chr10:30743746:G:A	IAV	B	-0.0475264151055557	0.0692023764124448	0.317146151095947
ZNF438	chr10:30743746:G:A	IAV	CD4T	-0.0639452712855989	0.084477176008502	0.298405052939346
ZNF438	chr10:30743746:G:A	LPS	NK	-0.0423588323054736	0.0694191408784258	0.343290338598893
ZNF438	chr10:30743746:G:A	LPS	CD8T	-0.0305139447860055	0.0629214402748262	0.382595593141174
ZNF438	chr10:30743746:G:A	LPS	monocyte	-0.0922868003238923	0.0995213959483375	0.230740944220718
ZNF438	chr10:30743746:G:A	LPS	B	-0.0673364556966432	0.086023277883042	0.280174014186243
ZNF438	chr10:30743746:G:A	LPS	CD4T	-0.059934185020031	0.0865827632023065	0.319048839058853
ZNF438	chr10:30743746:G:A	Tcruzi	NK	-0.0400586255766926	0.0708177112753921	0.360113751746964
ZNF438	chr10:30743746:G:A	Tcruzi	CD8T	-0.0363331598099846	0.0697318609071704	0.374188308260859
ZNF438	chr10:30743746:G:A	Tcruzi	monocyte	-0.0972799470181365	0.101394672804006	0.222164876134002
ZNF438	chr10:30743746:G:A	Tcruzi	B	-0.056888591404101	0.077796867662143	0.301140776216396
ZNF438	chr10:30743746:G:A	Tcruzi	CD4T	-0.0631466522517143	0.0889094790846144	0.314992757933517
ZNF438	chr10:30744074:A:G	NI	NK	-0.00765717126146447	0.0243655854241873	0.636031049406503
ZNF438	chr10:30744074:A:G	NI	CD8T	-0.00824232680163837	0.0258645379870921	0.634004918649438
ZNF438	chr10:30744074:A:G	NI	monocyte	0.00901015509364959	0.0299861006602156	0.601102265802622
ZNF438	chr10:30744074:A:G	NI	B	-0.00816168514305525	0.0265191620733542	0.636800893667473
ZNF438	chr10:30744074:A:G	NI	CD4T	-0.00954325681861769	0.0320201745551508	0.625484231212626
ZNF438	chr10:30744074:A:G	IAV	NK	-0.00147934972923353	0.02096724999291	0.699346179199723
ZNF438	chr10:30744074:A:G	IAV	CD8T	-0.00419178561142795	0.0196737323755467	0.66207114575909
ZNF438	chr10:30744074:A:G	IAV	monocyte	0.00141337827821466	0.0220349003486077	0.708307689254192
ZNF438	chr10:30744074:A:G	IAV	B	-0.00816494238967786	0.0237885967819627	0.626291544925821
ZNF438	chr10:30744074:A:G	IAV	CD4T	-0.0125109223973669	0.0299243782610685	0.603136548056755
ZNF438	chr10:30744074:A:G	LPS	NK	-0.00535477903904071	0.0232005953964356	0.652603302060259
ZNF438	chr10:30744074:A:G	LPS	CD8T	-0.00579616116516977	0.0222817986280839	0.642970178585036
ZNF438	chr10:30744074:A:G	LPS	monocyte	0.00933922239764648	0.0300033772389752	0.618310775821829
ZNF438	chr10:30744074:A:G	LPS	B	-0.0113414458023534	0.0290092884172788	0.60424227239694
ZNF438	chr10:30744074:A:G	LPS	CD4T	-0.0070525141168479	0.0283428227985532	0.646782881770081
ZNF438	chr10:30744074:A:G	Tcruzi	NK	-0.00508596526855986	0.0237106843212823	0.660257672490318
ZNF438	chr10:30744074:A:G	Tcruzi	CD8T	-0.00937726604626351	0.0259673411220176	0.618183428492065
ZNF438	chr10:30744074:A:G	Tcruzi	monocyte	0.00307962297460053	0.0255089055365154	0.685790107716247
ZNF438	chr10:30744074:A:G	Tcruzi	B	-0.009996961762853	0.0268497837822717	0.614102105593471
ZNF438	chr10:30744074:A:G	Tcruzi	CD4T	-0.00887838537312489	0.0292844831969491	0.634754831626039
ZNF438	chr10:30749265:G:A	NI	NK	-0.0238144208756193	0.0471099163986264	0.440498561674205
ZNF438	chr10:30749265:G:A	NI	CD8T	-0.0174889864044072	0.0465765973501107	0.489151673843994
ZNF438	chr10:30749265:G:A	NI	monocyte	0.0411408876286762	0.0546362748511072	0.329379742072042
ZNF438	chr10:30749265:G:A	NI	B	0.027179135229806	0.051962458414513	0.429331369917749
ZNF438	chr10:30749265:G:A	NI	CD4T	-0.000937203983128939	0.0524098177544822	0.599268581584392
ZNF438	chr10:30749265:G:A	IAV	NK	-0.0168256949934542	0.0411674302503445	0.475397510817683
ZNF438	chr10:30749265:G:A	IAV	CD8T	-0.0152520109874025	0.0379110194961003	0.47759650930319
ZNF438	chr10:30749265:G:A	IAV	monocyte	0.0250397739839494	0.0432106784696016	0.401120009227259
ZNF438	chr10:30749265:G:A	IAV	B	0.0142954924717576	0.0406659542083794	0.487625747448908
ZNF438	chr10:30749265:G:A	IAV	CD4T	-0.00474758840502586	0.0448951328750884	0.579279460625835
ZNF438	chr10:30749265:G:A	LPS	NK	-0.0269957151482599	0.0493988792463974	0.422267864583714
ZNF438	chr10:30749265:G:A	LPS	CD8T	-0.00747997962248493	0.0384618354109037	0.543005385598636
ZNF438	chr10:30749265:G:A	LPS	monocyte	0.055250584575208	0.0636889750313951	0.288297176068483
ZNF438	chr10:30749265:G:A	LPS	B	0.0174590588407403	0.046306938804012	0.4750963138689
ZNF438	chr10:30749265:G:A	LPS	CD4T	0.00223326148102815	0.0483376891851785	0.590706648172703
ZNF438	chr10:30749265:G:A	Tcruzi	NK	-0.0173278709611184	0.0446779385132681	0.480469584184009
ZNF438	chr10:30749265:G:A	Tcruzi	CD8T	-0.0120739511652947	0.0431224014578021	0.518679902784615
ZNF438	chr10:30749265:G:A	Tcruzi	monocyte	0.0481285053404901	0.0579883508035037	0.315569823468656
ZNF438	chr10:30749265:G:A	Tcruzi	B	0.0135513021365925	0.043595299948527	0.498408662387167
ZNF438	chr10:30749265:G:A	Tcruzi	CD4T	-0.00814860176010607	0.0496765090944277	0.559571174439101
ZNF438	chr10:30792100:C:G	NI	NK	-0.00290035019630168	0.0391686161392009	0.646845865645699
ZNF438	chr10:30792100:C:G	NI	CD8T	-0.00719535246917262	0.0447866737979033	0.621963106398963
ZNF438	chr10:30792100:C:G	NI	monocyte	-0.00146310931650747	0.0489129720013591	0.633850528597147
ZNF438	chr10:30792100:C:G	NI	B	-0.0103747518736463	0.0454878618018881	0.602288478324407
ZNF438	chr10:30792100:C:G	NI	CD4T	-0.0141222917665395	0.0574214220810232	0.586419890633669
ZNF438	chr10:30792100:C:G	IAV	NK	6.78967989363567e-05	0.0364932017989371	0.666865781982851
ZNF438	chr10:30792100:C:G	IAV	CD8T	0.000906227506226071	0.0342941332141583	0.67090833981713
ZNF438	chr10:30792100:C:G	IAV	monocyte	-0.000760137895657909	0.0405651691097727	0.665986585153178
ZNF438	chr10:30792100:C:G	IAV	B	-0.00432152687984802	0.0376479250506401	0.633677027103865
ZNF438	chr10:30792100:C:G	IAV	CD4T	-0.00843529637135617	0.0470124776313175	0.616250379060218
ZNF438	chr10:30792100:C:G	LPS	NK	-0.000864720672534762	0.0394007191988099	0.655334345984604
ZNF438	chr10:30792100:C:G	LPS	CD8T	-0.00325926320129187	0.038448708811143	0.637168568127832
ZNF438	chr10:30792100:C:G	LPS	monocyte	0.0117394270001443	0.0538741213084356	0.590579294402268
ZNF438	chr10:30792100:C:G	LPS	B	-0.0150075954137148	0.0486464814006385	0.572058631149153
ZNF438	chr10:30792100:C:G	LPS	CD4T	-0.00722971051259492	0.0511383898379185	0.621365530745075
ZNF438	chr10:30792100:C:G	Tcruzi	NK	-0.00333192648424018	0.0405091123133513	0.642485192211458
ZNF438	chr10:30792100:C:G	Tcruzi	CD8T	-0.00623889790140304	0.0429341393109925	0.623917939464126
ZNF438	chr10:30792100:C:G	Tcruzi	monocyte	0.000621620755159114	0.046276593388824	0.661671332653215
ZNF438	chr10:30792100:C:G	Tcruzi	B	-0.00841783173782598	0.0424406615811705	0.608513376341828
ZNF438	chr10:30792100:C:G	Tcruzi	CD4T	-0.0141932741055431	0.0542355259056666	0.590701465841289
ZNF438	chr10:30830841:G:A	NI	NK	-0.0128464063293802	0.027585080777784	0.511915115723637
ZNF438	chr10:30830841:G:A	NI	CD8T	-0.00473271757244375	0.0267295939724555	0.602415397312415
ZNF438	chr10:30830841:G:A	NI	monocyte	-0.00519737919986813	0.028052445770892	0.588739039160728
ZNF438	chr10:30830841:G:A	NI	B	-0.0113436763952005	0.0294586194962281	0.543485945435976
ZNF438	chr10:30830841:G:A	NI	CD4T	0.00154342580119529	0.0330955203898665	0.661795884989922
ZNF438	chr10:30830841:G:A	IAV	NK	-0.0290075581521792	0.0398594488648605	0.412388561984193
ZNF438	chr10:30830841:G:A	IAV	CD8T	-0.0134208771541548	0.0256752625698044	0.49481762216504
ZNF438	chr10:30830841:G:A	IAV	monocyte	0.00668907728067407	0.0256716331767934	0.598312021819669
ZNF438	chr10:30830841:G:A	IAV	B	-0.0173615079170451	0.0305303201486115	0.480623015478416
ZNF438	chr10:30830841:G:A	IAV	CD4T	-0.00795933643119277	0.0280010853055618	0.575313734737462
ZNF438	chr10:30830841:G:A	LPS	NK	-0.0319728085407903	0.0427097645471378	0.397274041825239
ZNF438	chr10:30830841:G:A	LPS	CD8T	-0.0102707327364268	0.0250653764132773	0.524269966112789
ZNF438	chr10:30830841:G:A	LPS	monocyte	0.00654592848076555	0.0293238962707468	0.593587884981789
ZNF438	chr10:30830841:G:A	LPS	B	-0.0128889840519345	0.0296851603592385	0.518324424002824
ZNF438	chr10:30830841:G:A	LPS	CD4T	-0.012311137808566	0.0312316554008947	0.535023728780439
ZNF438	chr10:30830841:G:A	Tcruzi	NK	-0.0193141575244131	0.0321398010944234	0.466246418219103
ZNF438	chr10:30830841:G:A	Tcruzi	CD8T	-0.00282800498215093	0.0263190195108374	0.618564925703113
ZNF438	chr10:30830841:G:A	Tcruzi	monocyte	0.0012712641470317	0.0263151417224687	0.655080132105937
ZNF438	chr10:30830841:G:A	Tcruzi	B	-0.0106871459049988	0.0280646765993526	0.542797112446399
ZNF438	chr10:30830841:G:A	Tcruzi	CD4T	-0.00169602318535647	0.0298016693535006	0.64086890132161
ZNF438	chr10:30895338:C:T	NI	NK	0.0663496659136679	0.0606479292910396	0.178968623132498
ZNF438	chr10:30895338:C:T	NI	CD8T	0.0602509820120173	0.0572002066926283	0.198742400528658
ZNF438	chr10:30895338:C:T	NI	monocyte	0.0239983697623126	0.0496752505442532	0.366459567867753
ZNF438	chr10:30895338:C:T	NI	B	0.0375295676805134	0.0547402361555551	0.301158965160049
ZNF438	chr10:30895338:C:T	NI	CD4T	0.0312819793335589	0.0629596114461881	0.345969681801962
ZNF438	chr10:30895338:C:T	IAV	NK	0.0724302876033613	0.0639745890917608	0.163128830769387
ZNF438	chr10:30895338:C:T	IAV	CD8T	0.0672728682879193	0.0597778193149185	0.162124287330427
ZNF438	chr10:30895338:C:T	IAV	monocyte	-0.000588934671800076	0.0478597378376788	0.531761185897925
ZNF438	chr10:30895338:C:T	IAV	B	0.0398321046490797	0.050931619451736	0.268688949822281
ZNF438	chr10:30895338:C:T	IAV	CD4T	0.0562660265674702	0.0578275340624674	0.219141181957932
ZNF438	chr10:30895338:C:T	LPS	NK	0.0634067219924432	0.0578860605008637	0.176324921278309
ZNF438	chr10:30895338:C:T	LPS	CD8T	0.0605376401560764	0.0540801882196544	0.173431809928359
ZNF438	chr10:30895338:C:T	LPS	monocyte	0.0441020492409875	0.0567707659274913	0.269171269584488
ZNF438	chr10:30895338:C:T	LPS	B	0.042823988893143	0.0554690303281879	0.268482828415613
ZNF438	chr10:30895338:C:T	LPS	CD4T	0.0805817287628152	0.0713516676393022	0.170783534159167
ZNF438	chr10:30895338:C:T	Tcruzi	NK	0.0536851066680021	0.0556552887096806	0.215185855776186
ZNF438	chr10:30895338:C:T	Tcruzi	CD8T	0.0590331038962118	0.0558578776078249	0.19643521186917
ZNF438	chr10:30895338:C:T	Tcruzi	monocyte	0.0177438516206589	0.0487221887925662	0.411214957910988
ZNF438	chr10:30895338:C:T	Tcruzi	B	0.0212846156684954	0.0504362700706651	0.37856092386067
ZNF438	chr10:30895338:C:T	Tcruzi	CD4T	0.0452443513474105	0.0583949008519459	0.274654152363156
ZNF438	chr10:30896674:G:C	NI	NK	0.071509677567255	0.0799835310532092	0.248795831991887
ZNF438	chr10:30896674:G:C	NI	CD8T	0.0715813394377015	0.0793182855595414	0.258740030488263
ZNF438	chr10:30896674:G:C	NI	monocyte	0.0333280824704952	0.0681046952140304	0.384446820929511
ZNF438	chr10:30896674:G:C	NI	B	0.0313772476144134	0.0650414041142756	0.395616388445147
ZNF438	chr10:30896674:G:C	NI	CD4T	0.0773848931281768	0.0919507576005786	0.274502319261337
ZNF438	chr10:30896674:G:C	IAV	NK	0.0548986030627869	0.0659697673114256	0.274602867680765
ZNF438	chr10:30896674:G:C	IAV	CD8T	0.0541877083064088	0.0626311603129041	0.263393068882169
ZNF438	chr10:30896674:G:C	IAV	monocyte	0.0296744513765722	0.0587789310691693	0.392990827744104
ZNF438	chr10:30896674:G:C	IAV	B	0.0310579033558746	0.0576004110198631	0.377308588016186
ZNF438	chr10:30896674:G:C	IAV	CD4T	0.0745935017661936	0.0834872212029089	0.260448762375923
ZNF438	chr10:30896674:G:C	LPS	NK	0.0593805924566678	0.0703916380479264	0.269717692952739
ZNF438	chr10:30896674:G:C	LPS	CD8T	0.0640151647080099	0.0707120232322064	0.251963600563336
ZNF438	chr10:30896674:G:C	LPS	monocyte	0.0411240274882657	0.0708919248421612	0.361152854104116
ZNF438	chr10:30896674:G:C	LPS	B	0.0351864460141636	0.0653652412629299	0.374704333932336
ZNF438	chr10:30896674:G:C	LPS	CD4T	0.085997672726928	0.0938802986610365	0.250413047762726
ZNF438	chr10:30896674:G:C	Tcruzi	NK	0.0706442344127495	0.0799244761730664	0.252418423835051
ZNF438	chr10:30896674:G:C	Tcruzi	CD8T	0.0743367151786586	0.0802477738313202	0.247439791789907
ZNF438	chr10:30896674:G:C	Tcruzi	monocyte	0.0457434351450892	0.0702471763014804	0.341874958549017
ZNF438	chr10:30896674:G:C	Tcruzi	B	0.0289687116978512	0.0616215552469362	0.397677538083695
ZNF438	chr10:30896674:G:C	Tcruzi	CD4T	0.0843915848229151	0.0931118306164893	0.255874923061207
ZNF438	chr10:30902732:G:A	NI	NK	-0.014620527511799	0.0502325351825684	0.507264138087351
ZNF438	chr10:30902732:G:A	NI	CD8T	-0.0370440791601955	0.0627143359634817	0.41016978205257
ZNF438	chr10:30902732:G:A	NI	monocyte	-0.0327484739272587	0.0639318163328501	0.416480298116989
ZNF438	chr10:30902732:G:A	NI	B	-0.0160602924203575	0.0556614354297017	0.507851178246359
ZNF438	chr10:30902732:G:A	NI	CD4T	-0.0710164191653765	0.0955483472239631	0.339809517263477
ZNF438	chr10:30902732:G:A	IAV	NK	-0.00976087838013713	0.0466742877555816	0.530083427889793
ZNF438	chr10:30902732:G:A	IAV	CD8T	-0.0199432276998769	0.0452859210610639	0.45861508531106
ZNF438	chr10:30902732:G:A	IAV	monocyte	-0.0134098228275834	0.0503218511540826	0.516899991388963
ZNF438	chr10:30902732:G:A	IAV	B	-0.0232228508905125	0.0515508447368665	0.458116628414146
ZNF438	chr10:30902732:G:A	IAV	CD4T	-0.0439323031573165	0.0683421910840314	0.390995215726024
ZNF438	chr10:30902732:G:A	LPS	NK	-0.0181786374010397	0.0510193886176125	0.482447798611681
ZNF438	chr10:30902732:G:A	LPS	CD8T	-0.0287843573014442	0.0529346059631985	0.420551329703137
ZNF438	chr10:30902732:G:A	LPS	monocyte	-0.0307661115268755	0.0645335299842632	0.438950708216423
ZNF438	chr10:30902732:G:A	LPS	B	-0.0206747302649915	0.0561364828556065	0.479130396691457
ZNF438	chr10:30902732:G:A	LPS	CD4T	-0.0604650614586018	0.0839891049143589	0.355852518478174
ZNF438	chr10:30902732:G:A	Tcruzi	NK	-0.0164050643636501	0.0520844120218108	0.498837860075794
ZNF438	chr10:30902732:G:A	Tcruzi	CD8T	-0.0329013371975709	0.0589001408375293	0.419586848446931
ZNF438	chr10:30902732:G:A	Tcruzi	monocyte	-0.0205564624080028	0.0581707231227779	0.487317964749988
ZNF438	chr10:30902732:G:A	Tcruzi	B	-0.0190531374085125	0.0534809899158643	0.486593411689999
ZNF438	chr10:30902732:G:A	Tcruzi	CD4T	-0.0630018136317139	0.0865924628348802	0.356169423461407
ZNF438	chr10:30949035:G:C	NI	NK	0.0319376089220779	0.0409957300287367	0.291850864296912
ZNF438	chr10:30949035:G:C	NI	CD8T	0.0371881266331483	0.0416398447769447	0.260862308578322
ZNF438	chr10:30949035:G:C	NI	monocyte	0.00678770805588961	0.037098874723898	0.489262160338706
ZNF438	chr10:30949035:G:C	NI	B	-0.00837246100440403	0.0421002332365796	0.503035349381319
ZNF438	chr10:30949035:G:C	NI	CD4T	0.0234935874063656	0.0467714128678308	0.37550150288009
ZNF438	chr10:30949035:G:C	IAV	NK	0.0305436038861587	0.0392310605790766	0.290475228496438
ZNF438	chr10:30949035:G:C	IAV	CD8T	0.0297003997835713	0.0372110929744406	0.282347952440725
ZNF438	chr10:30949035:G:C	IAV	monocyte	0.0574800328177512	0.0445389010365006	0.172357467253789
ZNF438	chr10:30949035:G:C	IAV	B	0.00058227150470795	0.0373973921794525	0.554411665353335
ZNF438	chr10:30949035:G:C	IAV	CD4T	0.0599966196382543	0.0487957708339476	0.183000266345452
ZNF438	chr10:30949035:G:C	LPS	NK	0.0229937635167518	0.0392288630713378	0.345578024406621
ZNF438	chr10:30949035:G:C	LPS	CD8T	0.0374457655920916	0.0389240721355979	0.237690253154961
ZNF438	chr10:30949035:G:C	LPS	monocyte	0.121382638769771	0.0570177887947481	0.0220518329295567
ZNF438	chr10:30949035:G:C	LPS	B	0.00503208112642351	0.0411914200483471	0.515681438824187
ZNF438	chr10:30949035:G:C	LPS	CD4T	0.0639081450139695	0.0507677890950731	0.175770869608833
ZNF438	chr10:30949035:G:C	Tcruzi	NK	0.0098543512226239	0.0411043955457572	0.461912590735201
ZNF438	chr10:30949035:G:C	Tcruzi	CD8T	0.0465550225697172	0.0437181441571319	0.215486515883625
ZNF438	chr10:30949035:G:C	Tcruzi	monocyte	0.00285719626342782	0.0391995365467038	0.523577689675568
ZNF438	chr10:30949035:G:C	Tcruzi	B	-0.0349122653175126	0.0480273120714216	0.319810073310458
ZNF438	chr10:30949035:G:C	Tcruzi	CD4T	0.0436725931357006	0.0459546175990761	0.247409478127474
ZNF438	chr10:31033657:G:A	NI	NK	0.00709735417459286	0.0427817690182033	0.608107098318534
ZNF438	chr10:31033657:G:A	NI	CD8T	0.00258282184824525	0.046647033492863	0.640599740973286
ZNF438	chr10:31033657:G:A	NI	monocyte	-0.0257443067965031	0.0574294116653722	0.478878317617774
ZNF438	chr10:31033657:G:A	NI	B	-0.00591051989166248	0.0467136419645595	0.614544471070126
ZNF438	chr10:31033657:G:A	NI	CD4T	-0.00586965472437376	0.0580977277295185	0.614869567664043
ZNF438	chr10:31033657:G:A	IAV	NK	0.00908596400971041	0.0410913626188497	0.592056141508311
ZNF438	chr10:31033657:G:A	IAV	CD8T	0.0132880234338021	0.0417146662943802	0.56029292050091
ZNF438	chr10:31033657:G:A	IAV	monocyte	-0.0200386939535936	0.047990989780841	0.516832109948497
ZNF438	chr10:31033657:G:A	IAV	B	-0.00211536951487812	0.0402251529023355	0.634442232488309
ZNF438	chr10:31033657:G:A	IAV	CD4T	-0.000620861331758687	0.048523529190368	0.649061045727688
ZNF438	chr10:31033657:G:A	LPS	NK	0.0109547813511724	0.0449190923138342	0.578936802241175
ZNF438	chr10:31033657:G:A	LPS	CD8T	0.00574888091096369	0.0412991491122921	0.610782381935581
ZNF438	chr10:31033657:G:A	LPS	monocyte	-0.0137942988073192	0.0527567476550613	0.551211483156003
ZNF438	chr10:31033657:G:A	LPS	B	-0.00576512837648753	0.0464587387322649	0.610571092027748
ZNF438	chr10:31033657:G:A	LPS	CD4T	0.00300064314289619	0.0536635925771876	0.636037875738952
ZNF438	chr10:31033657:G:A	Tcruzi	NK	0.00714022886035454	0.0442385169005285	0.608018386802154
ZNF438	chr10:31033657:G:A	Tcruzi	CD8T	0.0036822943518715	0.0451510657955893	0.631843854081593
ZNF438	chr10:31033657:G:A	Tcruzi	monocyte	-0.0252279625941832	0.0557010218321788	0.499108066853196
ZNF438	chr10:31033657:G:A	Tcruzi	B	-0.00699016904294261	0.0446329267365536	0.60358124664706
ZNF438	chr10:31033657:G:A	Tcruzi	CD4T	-0.00313812033403962	0.0539098777907998	0.634748200915225
ZNF438	chr10:31080941:T:C	NI	NK	-0.0227242391352977	0.0384009756686432	0.357858407085991
ZNF438	chr10:31080941:T:C	NI	CD8T	-0.0187221346662616	0.0383567232033432	0.392808114855017
ZNF438	chr10:31080941:T:C	NI	monocyte	0.00256598594763061	0.0366366451480374	0.541515285050062
ZNF438	chr10:31080941:T:C	NI	B	-0.0341984449316379	0.0443740578349458	0.303136681007924
ZNF438	chr10:31080941:T:C	NI	CD4T	-0.0277415269282011	0.0463295591732227	0.357030471640003
ZNF438	chr10:31080941:T:C	IAV	NK	-0.0373109393746775	0.0432292512467347	0.269472791889074
ZNF438	chr10:31080941:T:C	IAV	CD8T	-0.0305678831471185	0.0390002850073137	0.292409968424777
ZNF438	chr10:31080941:T:C	IAV	monocyte	0.0385306335148247	0.0461252463685614	0.285233037835734
ZNF438	chr10:31080941:T:C	IAV	B	-0.0499440419739436	0.0508436911993976	0.23085280539782
ZNF438	chr10:31080941:T:C	IAV	CD4T	-0.0135000279918783	0.0396199956456696	0.43975161691609
ZNF438	chr10:31080941:T:C	LPS	NK	-0.0449892710559634	0.0482294524135203	0.245520661933329
ZNF438	chr10:31080941:T:C	LPS	CD8T	-0.0253549783700727	0.0367300343871808	0.325922332801659
ZNF438	chr10:31080941:T:C	LPS	monocyte	0.0301266984297288	0.0439647097657571	0.335039347122874
ZNF438	chr10:31080941:T:C	LPS	B	-0.0300030271785686	0.0427179145432867	0.320956415832047
ZNF438	chr10:31080941:T:C	LPS	CD4T	-0.0270387428745394	0.0431964956190146	0.351327975094612
ZNF438	chr10:31080941:T:C	Tcruzi	NK	-0.0265390567663765	0.0408268803929378	0.338769550211962
ZNF438	chr10:31080941:T:C	Tcruzi	CD8T	-0.00380444015725612	0.039398314345199	0.50825928147755
ZNF438	chr10:31080941:T:C	Tcruzi	monocyte	0.00189543742368039	0.0369144286215384	0.552433619376812
ZNF438	chr10:31080941:T:C	Tcruzi	B	-0.0496431794579184	0.0512068334017637	0.237767899646451
ZNF438	chr10:31080941:T:C	Tcruzi	CD4T	-0.0254725476256595	0.0432721763826405	0.364144681354457
ZNF438	chr10:31101186:G:A	NI	NK	0.00411719828243163	0.0491949325685337	0.60173053154777
ZNF438	chr10:31101186:G:A	NI	CD8T	0.009450912619693	0.0551604635323684	0.574325504248803
ZNF438	chr10:31101186:G:A	NI	monocyte	0.01918806352333	0.0633164571476462	0.510356422844055
ZNF438	chr10:31101186:G:A	NI	B	0.034973434896624	0.069660564180167	0.460879074180884
ZNF438	chr10:31101186:G:A	NI	CD4T	0.0171546825949541	0.0690954377211965	0.543734912268656
ZNF438	chr10:31101186:G:A	IAV	NK	0.000267937555143046	0.0463507082946767	0.622270893919524
ZNF438	chr10:31101186:G:A	IAV	CD8T	0.00321664855060872	0.0426301169008985	0.601501883642069
ZNF438	chr10:31101186:G:A	IAV	monocyte	0.00524417068295048	0.0524168492263267	0.590119039635418
ZNF438	chr10:31101186:G:A	IAV	B	0.0298880567858663	0.0600486454843574	0.461577830474246
ZNF438	chr10:31101186:G:A	IAV	CD4T	0.0115780970802987	0.0579900216890999	0.564884970482719
ZNF438	chr10:31101186:G:A	LPS	NK	0.0059620195183935	0.0494898233963302	0.584679900036551
ZNF438	chr10:31101186:G:A	LPS	CD8T	0.0126572174844948	0.0491649588161703	0.543928516525369
ZNF438	chr10:31101186:G:A	LPS	monocyte	0.0242265460855444	0.0667818162490377	0.499387017864256
ZNF438	chr10:31101186:G:A	LPS	B	0.0338780467469814	0.0680701757506658	0.456863016287901
ZNF438	chr10:31101186:G:A	LPS	CD4T	0.0196279341089935	0.0654341616371797	0.53016848291347
ZNF438	chr10:31101186:G:A	Tcruzi	NK	-0.00620325594671207	0.0545406141825633	0.615197835771422
ZNF438	chr10:31101186:G:A	Tcruzi	CD8T	0.018137124830516	0.0563830381422088	0.529127288865676
ZNF438	chr10:31101186:G:A	Tcruzi	monocyte	0.0193566181800003	0.0613504190057755	0.525362713994155
ZNF438	chr10:31101186:G:A	Tcruzi	B	0.0345494734932158	0.0670465315302894	0.453395371967749
ZNF438	chr10:31101186:G:A	Tcruzi	CD4T	0.0175928989218268	0.0651088872201283	0.543788745319664
ZNF438	chr10:31101757:A:G	NI	NK	-0.0430673125684558	0.0627802622421307	0.358632372009431
ZNF438	chr10:31101757:A:G	NI	CD8T	-0.0601686574363466	0.0774223787197348	0.326433042862797
ZNF438	chr10:31101757:A:G	NI	monocyte	-0.0338211795391775	0.0650120057907574	0.404398583499488
ZNF438	chr10:31101757:A:G	NI	B	-0.0366588468863725	0.0633369080589846	0.399755601590153
ZNF438	chr10:31101757:A:G	NI	CD4T	-0.0596951736906914	0.0843428168697831	0.348888017810097
ZNF438	chr10:31101757:A:G	IAV	NK	-0.0393440106313189	0.0580357212813396	0.360971154987529
ZNF438	chr10:31101757:A:G	IAV	CD8T	-0.0355558159223468	0.0526016508547543	0.362764770548437
ZNF438	chr10:31101757:A:G	IAV	monocyte	-0.0286425393989933	0.0552540486502786	0.423798249161301
ZNF438	chr10:31101757:A:G	IAV	B	-0.0211921875337406	0.0504518222350864	0.452165715048027
ZNF438	chr10:31101757:A:G	IAV	CD4T	-0.0495778521771021	0.0708623698755596	0.358593538011512
ZNF438	chr10:31101757:A:G	LPS	NK	-0.0417985092550824	0.0616284755214748	0.358260381469522
ZNF438	chr10:31101757:A:G	LPS	CD8T	-0.045766484923033	0.0623603134296297	0.339407938437447
ZNF438	chr10:31101757:A:G	LPS	monocyte	-0.0377927886694769	0.067688457846775	0.398674862406337
ZNF438	chr10:31101757:A:G	LPS	B	-0.0366592557183219	0.0628091910014844	0.393892112476644
ZNF438	chr10:31101757:A:G	LPS	CD4T	-0.0531737235375798	0.0766769260103319	0.357611021340949
ZNF438	chr10:31101757:A:G	Tcruzi	NK	-0.0409916878165939	0.0624290560233369	0.36887617814344
ZNF438	chr10:31101757:A:G	Tcruzi	CD8T	-0.0531037298655787	0.0706977301301058	0.336475887182169
ZNF438	chr10:31101757:A:G	Tcruzi	monocyte	-0.0323572991593209	0.0629554508805435	0.42163886874306
ZNF438	chr10:31101757:A:G	Tcruzi	B	-0.0339931332287001	0.0597380461418934	0.401641232007432
ZNF438	chr10:31101757:A:G	Tcruzi	CD4T	-0.0555307129000247	0.0788346823990543	0.356295521687759
ZNF44	chr19:12125751:T:C	NI	NK	-0.0462365965434191	0.0631424881046663	0.338948303412462
ZNF44	chr19:12125751:T:C	NI	CD8T	-0.0442438977432672	0.0610077898309318	0.351894000378184
ZNF44	chr19:12125751:T:C	NI	monocyte	-0.0185441316291215	0.0651112885419505	0.482556482719063
ZNF44	chr19:12125751:T:C	NI	B	-0.028049597370378	0.0564866792447932	0.428954557434341
ZNF44	chr19:12125751:T:C	NI	CD4T	-0.0547001645208045	0.0742731701750521	0.342199584198501
ZNF44	chr19:12125751:T:C	IAV	NK	-0.0348057972388787	0.0525624399886255	0.368302259879052
ZNF44	chr19:12125751:T:C	IAV	CD8T	-0.0313010163544521	0.0472789046388122	0.368671486522564
ZNF44	chr19:12125751:T:C	IAV	monocyte	-0.0218242813086257	0.0559080905694469	0.469088619433923
ZNF44	chr19:12125751:T:C	IAV	B	-0.0182206147633835	0.047380606951569	0.463589791381713
ZNF44	chr19:12125751:T:C	IAV	CD4T	-0.0535390785599091	0.0674112323207556	0.327670849205903
ZNF44	chr19:12125751:T:C	LPS	NK	-0.0409693817580869	0.0585147189315411	0.350255126572806
ZNF44	chr19:12125751:T:C	LPS	CD8T	-0.042396728674984	0.0563499518915225	0.334815572018786
ZNF44	chr19:12125751:T:C	LPS	monocyte	-0.0186365344755597	0.0647721615929241	0.490075368254753
ZNF44	chr19:12125751:T:C	LPS	B	-0.0310726516516988	0.0573473167597498	0.409084746639999
ZNF44	chr19:12125751:T:C	LPS	CD4T	-0.0555358599445765	0.0714062517269349	0.330597075749824
ZNF44	chr19:12125751:T:C	Tcruzi	NK	-0.0369466523382902	0.05697501166612	0.372981056167704
ZNF44	chr19:12125751:T:C	Tcruzi	CD8T	-0.0452893638927953	0.0606956400915717	0.342378130567745
ZNF44	chr19:12125751:T:C	Tcruzi	monocyte	-0.0191174936413228	0.062439322546958	0.491791180009818
ZNF44	chr19:12125751:T:C	Tcruzi	B	-0.0260994161857425	0.0535501777059242	0.430453632289424
ZNF44	chr19:12125751:T:C	Tcruzi	CD4T	-0.0531140565745813	0.070734648610157	0.34305204824782
ZNF44	chr19:12125946:T:C	NI	NK	-0.0102150540835182	0.053944008047414	0.566805335424719
ZNF44	chr19:12125946:T:C	NI	CD8T	-0.0166457529358095	0.0600719028725777	0.539784209571614
ZNF44	chr19:12125946:T:C	NI	monocyte	0.012271090164049	0.0751795126826428	0.565228390312533
ZNF44	chr19:12125946:T:C	NI	B	-0.0226151801984366	0.0644820083267636	0.516468126068926
ZNF44	chr19:12125946:T:C	NI	CD4T	-0.0303271530454339	0.0772344534993744	0.494273320147547
ZNF44	chr19:12125946:T:C	IAV	NK	-0.0116842259638432	0.0507180951353946	0.554929313550923
ZNF44	chr19:12125946:T:C	IAV	CD8T	-0.0102845467253704	0.0461300946118487	0.555465685628591
ZNF44	chr19:12125946:T:C	IAV	monocyte	0.00604939799925877	0.0613798987729184	0.602149189685925
ZNF44	chr19:12125946:T:C	IAV	B	-0.0234186631742842	0.0589632174905501	0.499355947350674
ZNF44	chr19:12125946:T:C	IAV	CD4T	-0.0270171083239647	0.0658529653673004	0.497411600567005
ZNF44	chr19:12125946:T:C	LPS	NK	-0.0151001097970247	0.0558023068259202	0.539116130399466
ZNF44	chr19:12125946:T:C	LPS	CD8T	-0.0103630028798988	0.0514286901493792	0.557318054396319
ZNF44	chr19:12125946:T:C	LPS	monocyte	0.0264041708601241	0.0833465205574868	0.521066557609024
ZNF44	chr19:12125946:T:C	LPS	B	-0.0223817258919174	0.0639590112061523	0.512819608353095
ZNF44	chr19:12125946:T:C	LPS	CD4T	-0.0230436629046648	0.0685825836518061	0.517865039804156
ZNF44	chr19:12125946:T:C	Tcruzi	NK	-0.0131478205379377	0.0565082987991597	0.553139539519292
ZNF44	chr19:12125946:T:C	Tcruzi	CD8T	-0.0131537373389145	0.0572352353517646	0.55159803922944
ZNF44	chr19:12125946:T:C	Tcruzi	monocyte	0.0252081947714224	0.0804932515233787	0.531832460555534
ZNF44	chr19:12125946:T:C	Tcruzi	B	-0.0255569527659113	0.0646443740056126	0.499070024313164
ZNF44	chr19:12125946:T:C	Tcruzi	CD4T	-0.021486824711704	0.0689848958012217	0.527490909918233
ZNF44	chr19:12130160:A:C	NI	NK	-0.00232489241456827	0.0427094674098451	0.649741788817646
ZNF44	chr19:12130160:A:C	NI	CD8T	0.00376555037237323	0.0464445555561499	0.632142378812505
ZNF44	chr19:12130160:A:C	NI	monocyte	0.0132369541737467	0.0610155825778997	0.562577375684515
ZNF44	chr19:12130160:A:C	NI	B	0.00542209948499792	0.047568537193381	0.622252123410195
ZNF44	chr19:12130160:A:C	NI	CD4T	0.00887648964358582	0.0573610165668624	0.601220951658962
ZNF44	chr19:12130160:A:C	IAV	NK	0.000307762393000009	0.0395212443308927	0.653140716549876
ZNF44	chr19:12130160:A:C	IAV	CD8T	-0.0025925560611748	0.036770024751305	0.646526252400821
ZNF44	chr19:12130160:A:C	IAV	monocyte	0.0167585946817211	0.0528398359881129	0.559010547193069
ZNF44	chr19:12130160:A:C	IAV	B	0.0129869319331797	0.0452304902967181	0.571035364613362
ZNF44	chr19:12130160:A:C	IAV	CD4T	0.0125247296586133	0.0496043272233344	0.58261366428082
ZNF44	chr19:12130160:A:C	LPS	NK	-0.00104902359138239	0.0428221258218264	0.65332290020325
ZNF44	chr19:12130160:A:C	LPS	CD8T	0.00200927479635936	0.0406511583374049	0.635319272687348
ZNF44	chr19:12130160:A:C	LPS	monocyte	0.0163858888675163	0.0617451764435347	0.559944773219533
ZNF44	chr19:12130160:A:C	LPS	B	0.00723978981396523	0.0477376236500437	0.606303288823415
ZNF44	chr19:12130160:A:C	LPS	CD4T	0.0119142499797835	0.0538523236173712	0.586493751185605
ZNF44	chr19:12130160:A:C	Tcruzi	NK	-0.00240087071119603	0.0440070072658774	0.647858159152882
ZNF44	chr19:12130160:A:C	Tcruzi	CD8T	0.000508464721304704	0.0449399898975815	0.64883699785877
ZNF44	chr19:12130160:A:C	Tcruzi	monocyte	0.0191976116706485	0.0608657648155347	0.553768054074475
ZNF44	chr19:12130160:A:C	Tcruzi	B	0.00195017542114169	0.0452255743064931	0.638677829976819
ZNF44	chr19:12130160:A:C	Tcruzi	CD4T	0.0104255642486516	0.0541528737712201	0.598500597066807
ZNF44	chr19:12155293:G:A	NI	NK	0.0276263679781258	0.0432460786099788	0.39367701361399
ZNF44	chr19:12155293:G:A	NI	CD8T	0.0230173708465308	0.0414237685816788	0.42541290349167
ZNF44	chr19:12155293:G:A	NI	monocyte	0.0520852735283777	0.065322175684349	0.313383223615197
ZNF44	chr19:12155293:G:A	NI	B	0.0291450077833344	0.047617808558657	0.403892684802546
ZNF44	chr19:12155293:G:A	NI	CD4T	0.0229643346266105	0.0482029117805437	0.445621732626209
ZNF44	chr19:12155293:G:A	IAV	NK	0.021896278221556	0.0384970794411281	0.41725517130115
ZNF44	chr19:12155293:G:A	IAV	CD8T	0.00729156739721277	0.0325731148065644	0.520406477832406
ZNF44	chr19:12155293:G:A	IAV	monocyte	0.0360106692145473	0.0507962429585666	0.367528715838103
ZNF44	chr19:12155293:G:A	IAV	B	0.0128372670431485	0.0368390253972216	0.488585699866182
ZNF44	chr19:12155293:G:A	IAV	CD4T	0.00956124331294541	0.0388746252615209	0.522500653857634
ZNF44	chr19:12155293:G:A	LPS	NK	0.0274950809682343	0.0431393756061124	0.390089305380637
ZNF44	chr19:12155293:G:A	LPS	CD8T	0.0241865717928889	0.0387753142041857	0.39734733701461
ZNF44	chr19:12155293:G:A	LPS	monocyte	0.0431155495210954	0.0602502412077393	0.354809802980536
ZNF44	chr19:12155293:G:A	LPS	B	0.0160730547379892	0.041693310198256	0.473126354687847
ZNF44	chr19:12155293:G:A	LPS	CD4T	0.0146308212800333	0.0425459210489406	0.490095159371124
ZNF44	chr19:12155293:G:A	Tcruzi	NK	0.0330046623652024	0.0477248063801401	0.369870224956757
ZNF44	chr19:12155293:G:A	Tcruzi	CD8T	0.0276100921446659	0.0428624741613363	0.39238624035188
ZNF44	chr19:12155293:G:A	Tcruzi	monocyte	0.0499744499052138	0.0632307013558327	0.332622959303647
ZNF44	chr19:12155293:G:A	Tcruzi	B	0.0268881761267235	0.0448643362319333	0.40475472982287
ZNF44	chr19:12155293:G:A	Tcruzi	CD4T	0.0226399969533783	0.0455239894336985	0.443377668014128
ZNF44	chr19:12165463:G:A	NI	NK	-0.00328321156868589	0.0548750814123698	0.62112211870095
ZNF44	chr19:12165463:G:A	NI	CD8T	-0.00792903580490201	0.0623417558556126	0.602204657275714
ZNF44	chr19:12165463:G:A	NI	monocyte	-0.0132711631887775	0.0759624160428368	0.561721024999446
ZNF44	chr19:12165463:G:A	NI	B	0.010453240705359	0.0628435851503529	0.593009568660198
ZNF44	chr19:12165463:G:A	NI	CD4T	-0.00356301985028727	0.0751594581731402	0.616037306853948
ZNF44	chr19:12165463:G:A	IAV	NK	-0.00228461012969235	0.0509728006940577	0.624915991010753
ZNF44	chr19:12165463:G:A	IAV	CD8T	-0.00316497750938018	0.046883059060845	0.618414782475042
ZNF44	chr19:12165463:G:A	IAV	monocyte	-0.0122739500160371	0.0629900439419897	0.579614715970267
ZNF44	chr19:12165463:G:A	IAV	B	0.00404293107934593	0.0523984877786468	0.617777863355134
ZNF44	chr19:12165463:G:A	IAV	CD4T	-0.00932547608171353	0.0644357160047928	0.597158457348064
ZNF44	chr19:12165463:G:A	LPS	NK	0.00137735716335101	0.055321750090241	0.629802574033168
ZNF44	chr19:12165463:G:A	LPS	CD8T	-0.0043066154677016	0.0533911313081984	0.610837213214115
ZNF44	chr19:12165463:G:A	LPS	monocyte	-0.0135402487276064	0.0754962196454996	0.571700607856593
ZNF44	chr19:12165463:G:A	LPS	B	0.0161510912032473	0.0664473461331339	0.563233247187144
ZNF44	chr19:12165463:G:A	LPS	CD4T	-0.00316258791604106	0.0695850419305713	0.620471328514217
ZNF44	chr19:12165463:G:A	Tcruzi	NK	0.00245737146214762	0.0569281747467206	0.629240375628659
ZNF44	chr19:12165463:G:A	Tcruzi	CD8T	-0.00745352376592026	0.0599929288396734	0.601421463171101
ZNF44	chr19:12165463:G:A	Tcruzi	monocyte	-0.0155054071447463	0.0740124878475694	0.570247306080766
ZNF44	chr19:12165463:G:A	Tcruzi	B	0.012086854210121	0.0610504855481426	0.581818431270339
ZNF44	chr19:12165463:G:A	Tcruzi	CD4T	-0.00603617143098216	0.0709216974193088	0.612174114032616
ZNF44	chr19:12227519:T:C	NI	NK	0.00963959802670483	0.0387352931629627	0.488842184030412
ZNF44	chr19:12227519:T:C	NI	CD8T	0.0519902192919189	0.055269802849821	0.266344868345036
ZNF44	chr19:12227519:T:C	NI	monocyte	-0.0174599853486403	0.0551960336450261	0.481501345274921
ZNF44	chr19:12227519:T:C	NI	B	0.00554002080463869	0.04277461664525	0.532343526917173
ZNF44	chr19:12227519:T:C	NI	CD4T	0.062687420423621	0.0637314461300063	0.252704273839045
ZNF44	chr19:12227519:T:C	IAV	NK	0.00819864897190474	0.0362326285060878	0.496861449925098
ZNF44	chr19:12227519:T:C	IAV	CD8T	0.0264978985773693	0.0376647712457801	0.339800736415374
ZNF44	chr19:12227519:T:C	IAV	monocyte	-0.0218497822315519	0.0500119641887257	0.454466606529023
ZNF44	chr19:12227519:T:C	IAV	B	0.00785826287908379	0.0375147773359014	0.509381082499557
ZNF44	chr19:12227519:T:C	IAV	CD4T	0.0441704276241773	0.0488770436275569	0.284774601039763
ZNF44	chr19:12227519:T:C	LPS	NK	0.00401812237529652	0.0395239689766736	0.530107762624021
ZNF44	chr19:12227519:T:C	LPS	CD8T	0.0223790925878221	0.0375649937763637	0.372727548091365
ZNF44	chr19:12227519:T:C	LPS	monocyte	-0.00732820207061139	0.0527469163580516	0.544321661793753
ZNF44	chr19:12227519:T:C	LPS	B	0.0115530113116603	0.0423324413115513	0.486552448894422
ZNF44	chr19:12227519:T:C	LPS	CD4T	0.0448414485673935	0.0512586296473002	0.29236425959169
ZNF44	chr19:12227519:T:C	Tcruzi	NK	0.00943736380338339	0.0401534096637652	0.491680898238733
ZNF44	chr19:12227519:T:C	Tcruzi	CD8T	0.0407462463226908	0.0473935818867129	0.293244895903403
ZNF44	chr19:12227519:T:C	Tcruzi	monocyte	-0.019617172069459	0.0541696573851519	0.478396906403571
ZNF44	chr19:12227519:T:C	Tcruzi	B	0.00869153335489359	0.0408075948724814	0.506082397723773
ZNF44	chr19:12227519:T:C	Tcruzi	CD4T	0.0546625971759313	0.0575468309751884	0.269648228311059
ZNF44	chr19:12258684:G:A	NI	NK	-0.159401515244751	0.0575227925457728	0.00244000299477198
ZNF44	chr19:12258684:G:A	NI	CD8T	-0.171640710245103	0.0533828312002351	0.000904579678879469
ZNF44	chr19:12258684:G:A	NI	monocyte	0.0264511747703107	0.0683825444040257	0.35293713118955
ZNF44	chr19:12258684:G:A	NI	B	0.0170214777841663	0.0626516818883572	0.403375408374034
ZNF44	chr19:12258684:G:A	NI	CD4T	-0.24129889092614	0.0645388606623047	1.9783938961293e-05
ZNF44	chr19:12258684:G:A	IAV	NK	-0.146162761376042	0.0561243640596429	0.00314285950641602
ZNF44	chr19:12258684:G:A	IAV	CD8T	-0.128134933577646	0.051939121923997	0.00611517995208788
ZNF44	chr19:12258684:G:A	IAV	monocyte	0.0277556858839868	0.0623373712292678	0.330166551243966
ZNF44	chr19:12258684:G:A	IAV	B	0.0500211703901321	0.0611915737746963	0.209601712312135
ZNF44	chr19:12258684:G:A	IAV	CD4T	-0.0844135755591714	0.0506397542719731	0.0512768633090406
ZNF44	chr19:12258684:G:A	LPS	NK	-0.182514474864887	0.0607785945258966	0.000534840287330973
ZNF44	chr19:12258684:G:A	LPS	CD8T	-0.177820217205559	0.0533717969678918	0.000178285160716274
ZNF44	chr19:12258684:G:A	LPS	monocyte	-0.00208549123401091	0.0692525020039887	0.487904254333954
ZNF44	chr19:12258684:G:A	LPS	B	-0.00880184048950051	0.0595753102658051	0.436117048857938
ZNF44	chr19:12258684:G:A	LPS	CD4T	-0.13084249822164	0.0526798086384501	0.00742324094688529
ZNF44	chr19:12258684:G:A	Tcruzi	NK	-0.193594216134438	0.0633688623335972	0.000442644332295017
ZNF44	chr19:12258684:G:A	Tcruzi	CD8T	-0.193753180107977	0.0554011093403824	0.000145164737656689
ZNF44	chr19:12258684:G:A	Tcruzi	monocyte	0.0240994203868464	0.0664939144961969	0.361288745677716
ZNF44	chr19:12258684:G:A	Tcruzi	B	-0.0418738488733841	0.0596946018520468	0.23903846392903
ZNF44	chr19:12258684:G:A	Tcruzi	CD4T	-0.197749072904706	0.0580899430733041	0.000209424903378608
ZNF44	chr19:12275167:G:T	NI	NK	0.0131854090240441	0.0573640828016879	0.552744796970313
ZNF44	chr19:12275167:G:T	NI	CD8T	0.0351729976674588	0.0769337291915694	0.475204168543495
ZNF44	chr19:12275167:G:T	NI	monocyte	0.00385904967551881	0.0754101428887368	0.586652755624244
ZNF44	chr19:12275167:G:T	NI	B	0.0210453570779668	0.0671319859901998	0.527644649102116
ZNF44	chr19:12275167:G:T	NI	CD4T	0.0293217594166098	0.0819669402211206	0.504645506600107
ZNF44	chr19:12275167:G:T	IAV	NK	0.00654598394765614	0.0524737093958637	0.581764266736782
ZNF44	chr19:12275167:G:T	IAV	CD8T	0.0077578598772572	0.0487906685921105	0.568956252831188
ZNF44	chr19:12275167:G:T	IAV	monocyte	0.00543904010548693	0.0623823647381715	0.599806208484649
ZNF44	chr19:12275167:G:T	IAV	B	0.0124901648139238	0.0551092130444744	0.554527056671208
ZNF44	chr19:12275167:G:T	IAV	CD4T	0.016745825806435	0.0651093125499806	0.542869699159543
ZNF44	chr19:12275167:G:T	LPS	NK	0.00396137014415078	0.0572203151930436	0.591767890708103
ZNF44	chr19:12275167:G:T	LPS	CD8T	0.0228753600954195	0.0602234212412366	0.500470677774756
ZNF44	chr19:12275167:G:T	LPS	monocyte	0.0037677932725986	0.0746950556693252	0.597528117491655
ZNF44	chr19:12275167:G:T	LPS	B	0.013343733573077	0.0628440406954392	0.554078517498648
ZNF44	chr19:12275167:G:T	LPS	CD4T	0.022436806310302	0.0730358255368679	0.524730991591761
ZNF44	chr19:12275167:G:T	Tcruzi	NK	0.013209682789676	0.0591378695284385	0.552826729605019
ZNF44	chr19:12275167:G:T	Tcruzi	CD8T	0.022471929481456	0.0644513520981463	0.513167541029028
ZNF44	chr19:12275167:G:T	Tcruzi	monocyte	0.00450084717602833	0.072392682943991	0.601034747131451
ZNF44	chr19:12275167:G:T	Tcruzi	B	0.0148457860759436	0.0610215023584836	0.547460641550522
ZNF44	chr19:12275167:G:T	Tcruzi	CD4T	0.0370212789833386	0.0846836498949336	0.482852188685314
ZNF44	chr19:12297989:C:G	NI	NK	-0.0121042987424481	0.0573137205472955	0.567628075164404
ZNF44	chr19:12297989:C:G	NI	CD8T	0.00102748982860348	0.0584912021075497	0.627777096085858
ZNF44	chr19:12297989:C:G	NI	monocyte	0.0286695916258488	0.0794561611801699	0.487291410553897
ZNF44	chr19:12297989:C:G	NI	B	-0.00706747125698195	0.0621575364327463	0.601903307987885
ZNF44	chr19:12297989:C:G	NI	CD4T	-0.0116100552116938	0.0718364583936324	0.575557643943337
ZNF44	chr19:12297989:C:G	IAV	NK	-0.00229471729961104	0.0508005955253833	0.61556005835727
ZNF44	chr19:12297989:C:G	IAV	CD8T	0.00146486331350749	0.0467829901212171	0.623434444998898
ZNF44	chr19:12297989:C:G	IAV	monocyte	0.035507189688037	0.0745462337459145	0.465358613678081
ZNF44	chr19:12297989:C:G	IAV	B	0.00741387502281376	0.0536784863743755	0.586828626141219
ZNF44	chr19:12297989:C:G	IAV	CD4T	0.00837270392912003	0.0600636079943625	0.590456726245868
ZNF44	chr19:12297989:C:G	LPS	NK	-0.00837779959304509	0.0559677837137394	0.583149249022233
ZNF44	chr19:12297989:C:G	LPS	CD8T	-0.00925411233579602	0.0531619386975036	0.576015337844451
ZNF44	chr19:12297989:C:G	LPS	monocyte	0.0558889972116401	0.102864663631813	0.416822326717992
ZNF44	chr19:12297989:C:G	LPS	B	0.00912526871691891	0.0609102967190459	0.579853980135537
ZNF44	chr19:12297989:C:G	LPS	CD4T	0.00137083535929884	0.0642997562394721	0.61909240671411
ZNF44	chr19:12297989:C:G	Tcruzi	NK	-0.0149244463246189	0.0609843011580412	0.555881960599502
ZNF44	chr19:12297989:C:G	Tcruzi	CD8T	-0.0115230620038081	0.0587963649441104	0.571238559977112
ZNF44	chr19:12297989:C:G	Tcruzi	monocyte	0.0373436517831686	0.0824835691623902	0.471787429427894
ZNF44	chr19:12297989:C:G	Tcruzi	B	0.0054941796589198	0.0577599367467814	0.598686486043077
ZNF44	chr19:12297989:C:G	Tcruzi	CD4T	-0.0125262166654315	0.0684647856883567	0.576099421635185
ZNF44	chr19:12326515:A:C	NI	NK	-0.0566527183622489	0.101854644905795	0.396183171871854
ZNF44	chr19:12326515:A:C	NI	CD8T	-0.0510277471993736	0.0979742121822514	0.419728443535264
ZNF44	chr19:12326515:A:C	NI	monocyte	0.000670958304462344	0.100061616123344	0.580346396875178
ZNF44	chr19:12326515:A:C	NI	B	-0.00429475021676363	0.0819361883445754	0.579632867019539
ZNF44	chr19:12326515:A:C	NI	CD4T	-0.0354119457675884	0.102016071452192	0.477557772306189
ZNF44	chr19:12326515:A:C	IAV	NK	-0.0311625950013454	0.0764396011301711	0.455683198654703
ZNF44	chr19:12326515:A:C	IAV	CD8T	-0.0320083085108943	0.0721584408236102	0.443253938335134
ZNF44	chr19:12326515:A:C	IAV	monocyte	0.0133196508387677	0.0874083588416669	0.562883280672704
ZNF44	chr19:12326515:A:C	IAV	B	0.0257690083052476	0.085753215479662	0.516728782589277
ZNF44	chr19:12326515:A:C	IAV	CD4T	-0.00654741385914944	0.0817054300327875	0.560451563127392
ZNF44	chr19:12326515:A:C	LPS	NK	-0.0540764848011123	0.100269888153336	0.400624128443731
ZNF44	chr19:12326515:A:C	LPS	CD8T	-0.0402723803103198	0.0824559201604011	0.427787736070831
ZNF44	chr19:12326515:A:C	LPS	monocyte	-0.000891876905156259	0.0994921880779669	0.584590678875506
ZNF44	chr19:12326515:A:C	LPS	B	0.0137911974396714	0.0861869353652259	0.561272793385203
ZNF44	chr19:12326515:A:C	LPS	CD4T	-0.0100657403645104	0.0891214922246184	0.548935114653347
ZNF44	chr19:12326515:A:C	Tcruzi	NK	-0.0678708225834276	0.117561036009472	0.378830170444474
ZNF44	chr19:12326515:A:C	Tcruzi	CD8T	-0.0603314808654787	0.107072774234072	0.396315591137674
ZNF44	chr19:12326515:A:C	Tcruzi	monocyte	-0.000450234059015411	0.0967353171837701	0.590644803768123
ZNF44	chr19:12326515:A:C	Tcruzi	B	0.0110525243444503	0.081755019153935	0.571212927599777
ZNF44	chr19:12326515:A:C	Tcruzi	CD4T	-0.0289883402564516	0.0942332534349183	0.494628545989448
ZNF44	chr19:12379515:T:C	NI	NK	-0.0354364226198896	0.0458439385115664	0.298425929647249
ZNF44	chr19:12379515:T:C	NI	CD8T	-0.0590100352195203	0.0553800080265281	0.218846659359912
ZNF44	chr19:12379515:T:C	NI	monocyte	0.0219811402414927	0.0592749729225657	0.445328738517404
ZNF44	chr19:12379515:T:C	NI	B	-0.00551086025383898	0.0451311510854478	0.519142654715791
ZNF44	chr19:12379515:T:C	NI	CD4T	-0.0579055994107452	0.0586581046748351	0.239084492814879
ZNF44	chr19:12379515:T:C	IAV	NK	-0.0357057023698482	0.0446482758256048	0.288227874567396
ZNF44	chr19:12379515:T:C	IAV	CD8T	-0.0424730229333284	0.0452684561346352	0.242282506517318
ZNF44	chr19:12379515:T:C	IAV	monocyte	0.00255596174825604	0.0457032083007191	0.571971149572223
ZNF44	chr19:12379515:T:C	IAV	B	0.011417471949763	0.0444202411174882	0.517472146611622
ZNF44	chr19:12379515:T:C	IAV	CD4T	-0.0408369465407419	0.0460897183462944	0.272563041755469
ZNF44	chr19:12379515:T:C	LPS	NK	-0.0398323413882594	0.0479006873165843	0.27680434007243
ZNF44	chr19:12379515:T:C	LPS	CD8T	-0.0521735323450856	0.0505525834206716	0.219291005704826
ZNF44	chr19:12379515:T:C	LPS	monocyte	-0.0167230166995401	0.055255368179795	0.463789712529255
ZNF44	chr19:12379515:T:C	LPS	B	0.00649740008985221	0.0471546071418321	0.556792500172068
ZNF44	chr19:12379515:T:C	LPS	CD4T	-0.0395795615510945	0.0484263833994943	0.290205657066538
ZNF44	chr19:12379515:T:C	Tcruzi	NK	-0.0246111302532471	0.044623472109066	0.361414205473307
ZNF44	chr19:12379515:T:C	Tcruzi	CD8T	-0.058070256810261	0.0548287068489868	0.216953214088318
ZNF44	chr19:12379515:T:C	Tcruzi	monocyte	0.00470727652232067	0.0519098819805682	0.557877421223531
ZNF44	chr19:12379515:T:C	Tcruzi	B	-0.013289867283186	0.0439397968589629	0.461513457291904
ZNF44	chr19:12379515:T:C	Tcruzi	CD4T	-0.0590821478657082	0.0577759787345401	0.231791945342749
ZNF442	chr19:12275167:G:T	NI	NK	0.00817239418435281	0.0618200205038918	0.570370192185527
ZNF442	chr19:12275167:G:T	NI	CD8T	0.0103915969010757	0.0693005324643904	0.563689476901066
ZNF442	chr19:12275167:G:T	NI	monocyte	0.0506862609210193	0.100478120971357	0.416455931086524
ZNF442	chr19:12275167:G:T	NI	B	0.044142497495553	0.0875021459015955	0.438542258978521
ZNF442	chr19:12275167:G:T	NI	CD4T	0.0227537566762248	0.0870955715611882	0.522625868527345
ZNF442	chr19:12275167:G:T	IAV	NK	-0.00245433483259514	0.0587480920549998	0.616010374664975
ZNF442	chr19:12275167:G:T	IAV	CD8T	0.00152160739428571	0.0531357869432535	0.598404351137226
ZNF442	chr19:12275167:G:T	IAV	monocyte	0.0344730112423693	0.0784810437990316	0.464773485639065
ZNF442	chr19:12275167:G:T	IAV	B	0.0304753296197835	0.0690106763210347	0.464123395321627
ZNF442	chr19:12275167:G:T	IAV	CD4T	0.00296871068233498	0.0725704828762333	0.592647079855678
ZNF442	chr19:12275167:G:T	LPS	NK	0.000313009132625634	0.062243066936811	0.60130830819442
ZNF442	chr19:12275167:G:T	LPS	CD8T	0.006342158550782	0.0599590293948562	0.572364609900982
ZNF442	chr19:12275167:G:T	LPS	monocyte	0.0339340556506566	0.0889033799105602	0.474530380065659
ZNF442	chr19:12275167:G:T	LPS	B	0.0444849192267066	0.0874456612933493	0.43297158102544
ZNF442	chr19:12275167:G:T	LPS	CD4T	0.00904759414926325	0.0789223970849075	0.56897332710406
ZNF442	chr19:12275167:G:T	Tcruzi	NK	0.00787421857897061	0.0637974362923257	0.571126868596727
ZNF442	chr19:12275167:G:T	Tcruzi	CD8T	0.0145377290146512	0.0679173329531771	0.544038756770409
ZNF442	chr19:12275167:G:T	Tcruzi	monocyte	0.037815452031059	0.088622746615301	0.466004555020244
ZNF442	chr19:12275167:G:T	Tcruzi	B	0.045175547680489	0.0864925301170728	0.427875498759934
ZNF442	chr19:12275167:G:T	Tcruzi	CD4T	0.0117724528982434	0.0798488638635671	0.562198931408213
ZNF442	chr19:12296607:C:A	NI	NK	0.00876972844872364	0.0301363180594733	0.571694877379482
ZNF442	chr19:12296607:C:A	NI	CD8T	0.0106589086679704	0.0315983224515459	0.551838035097337
ZNF442	chr19:12296607:C:A	NI	monocyte	-0.0333347711703963	0.050874179151014	0.396101056988301
ZNF442	chr19:12296607:C:A	NI	B	0.00873561325985333	0.0333924067391145	0.582448906410786
ZNF442	chr19:12296607:C:A	NI	CD4T	0.0302661343619773	0.0457792022678307	0.437355890499399
ZNF442	chr19:12296607:C:A	IAV	NK	0.00247738213428573	0.0270505760281147	0.628771743880631
ZNF442	chr19:12296607:C:A	IAV	CD8T	0.00644305612038101	0.0252904393614149	0.578149275833451
ZNF442	chr19:12296607:C:A	IAV	monocyte	-0.00773464762621541	0.0328357028394232	0.589774894304445
ZNF442	chr19:12296607:C:A	IAV	B	0.00126890501955776	0.0285446597576262	0.644230282035397
ZNF442	chr19:12296607:C:A	IAV	CD4T	0.0246391319144393	0.0393149095900229	0.457553646652659
ZNF442	chr19:12296607:C:A	LPS	NK	0.00231564617145766	0.0288808026828853	0.627263331435426
ZNF442	chr19:12296607:C:A	LPS	CD8T	0.00222674233359422	0.0279221934185115	0.620184980485358
ZNF442	chr19:12296607:C:A	LPS	monocyte	-0.0124372880946506	0.0401978985355725	0.555271949075382
ZNF442	chr19:12296607:C:A	LPS	B	0.000794054746878924	0.0321486022665373	0.645495569838204
ZNF442	chr19:12296607:C:A	LPS	CD4T	0.0252205970758528	0.0412465756623194	0.459771237030643
ZNF442	chr19:12296607:C:A	Tcruzi	NK	0.00539473757965756	0.0301688178701104	0.602789648460788
ZNF442	chr19:12296607:C:A	Tcruzi	CD8T	0.0042248506304174	0.0304626625233009	0.604583284424033
ZNF442	chr19:12296607:C:A	Tcruzi	monocyte	-0.0193012012646133	0.0414646428927573	0.513854356645214
ZNF442	chr19:12296607:C:A	Tcruzi	B	0.00443778757050132	0.0307465826999395	0.614816660078469
ZNF442	chr19:12296607:C:A	Tcruzi	CD4T	0.0306976715747471	0.0452060530010445	0.43817093682209
ZNF442	chr19:12312006:C:T	NI	NK	-0.0172277712813532	0.058771490728589	0.516791080047247
ZNF442	chr19:12312006:C:T	NI	CD8T	-0.0307517130098526	0.0696417102154371	0.467816002189734
ZNF442	chr19:12312006:C:T	NI	monocyte	-0.0331431925471292	0.0843177910506439	0.463039171029383
ZNF442	chr19:12312006:C:T	NI	B	-0.0301176101285525	0.0699009580597061	0.470965645850361
ZNF442	chr19:12312006:C:T	NI	CD4T	-0.0555580363766479	0.0968593512219558	0.411751893110842
ZNF442	chr19:12312006:C:T	IAV	NK	-0.0152359389492675	0.0541724059379554	0.520199053926291
ZNF442	chr19:12312006:C:T	IAV	CD8T	-0.0191177576086349	0.0514567644523829	0.490533990988674
ZNF442	chr19:12312006:C:T	IAV	monocyte	-0.022914150704735	0.0680151132817472	0.505151908883454
ZNF442	chr19:12312006:C:T	IAV	B	-0.0307645060337674	0.06419912193184	0.452075783531192
ZNF442	chr19:12312006:C:T	IAV	CD4T	-0.0434404728331386	0.0796451615803781	0.430133233891513
ZNF442	chr19:12312006:C:T	LPS	NK	-0.00943886039054884	0.0580391296813067	0.54976768814898
ZNF442	chr19:12312006:C:T	LPS	CD8T	-0.0267458433986703	0.0607235538817114	0.464409240046073
ZNF442	chr19:12312006:C:T	LPS	monocyte	-0.0128135744544184	0.0784254862738031	0.54465441728375
ZNF442	chr19:12312006:C:T	LPS	B	-0.0302961008611482	0.0696138996998104	0.465850633754356
ZNF442	chr19:12312006:C:T	LPS	CD4T	-0.0493720050798937	0.088511108602229	0.422554249643182
ZNF442	chr19:12312006:C:T	Tcruzi	NK	-0.0168068036174245	0.0605018801212527	0.519380344681352
ZNF442	chr19:12312006:C:T	Tcruzi	CD8T	-0.0339428148753741	0.0700672072057107	0.451220781290251
ZNF442	chr19:12312006:C:T	Tcruzi	monocyte	-0.0266595224811567	0.0791579315250208	0.50035894650795
ZNF442	chr19:12312006:C:T	Tcruzi	B	-0.0290651637921759	0.0669656986871947	0.467796925205239
ZNF442	chr19:12312006:C:T	Tcruzi	CD4T	-0.0550475382641568	0.0943648931909579	0.41298090877089
ZNF442	chr19:12324231:T:C	NI	NK	0.0278691884676079	0.0485241124803854	0.37001680517521
ZNF442	chr19:12324231:T:C	NI	CD8T	0.0517922772963492	0.059604080640821	0.279242251234733
ZNF442	chr19:12324231:T:C	NI	monocyte	0.0257212767228846	0.0617971670326804	0.415379791708741
ZNF442	chr19:12324231:T:C	NI	B	-0.012331094344383	0.0558591932894244	0.534242124513571
ZNF442	chr19:12324231:T:C	NI	CD4T	0.0658578494240235	0.0730625275314773	0.265883752917176
ZNF442	chr19:12324231:T:C	IAV	NK	0.0431901831191638	0.0537166463299338	0.291248292603986
ZNF442	chr19:12324231:T:C	IAV	CD8T	0.0391928355654772	0.0477761649462595	0.288048378934631
ZNF442	chr19:12324231:T:C	IAV	monocyte	0.0192876278666596	0.0516096660339249	0.443726137319894
ZNF442	chr19:12324231:T:C	IAV	B	-0.00774859643173169	0.0477051433807679	0.554088628756098
ZNF442	chr19:12324231:T:C	IAV	CD4T	0.0569852040155325	0.0636198772817373	0.270797430222708
ZNF442	chr19:12324231:T:C	LPS	NK	0.0349208858571525	0.0504881981474098	0.330009600800884
ZNF442	chr19:12324231:T:C	LPS	CD8T	0.042090997517022	0.0509836405627519	0.287951386677824
ZNF442	chr19:12324231:T:C	LPS	monocyte	0.0376671953824689	0.0660796911217359	0.369617487437461
ZNF442	chr19:12324231:T:C	LPS	B	-0.00889673017339548	0.0539646255785834	0.55116237901002
ZNF442	chr19:12324231:T:C	LPS	CD4T	0.0702816792316346	0.0737485310997718	0.250183878811266
ZNF442	chr19:12324231:T:C	Tcruzi	NK	0.0354745455819959	0.052444137648535	0.336383912867009
ZNF442	chr19:12324231:T:C	Tcruzi	CD8T	0.0487854882020148	0.0571097515850942	0.282137200144086
ZNF442	chr19:12324231:T:C	Tcruzi	monocyte	0.0259426410632487	0.0597626127797482	0.421760193506086
ZNF442	chr19:12324231:T:C	Tcruzi	B	-0.00501830781020372	0.0503422913251295	0.573346873586637
ZNF442	chr19:12324231:T:C	Tcruzi	CD4T	0.0682551785194737	0.072711077592811	0.257285792891147
ZNF442	chr19:12354544:G:A	NI	NK	-0.121080678172705	0.0544709220068519	0.0108617264370194
ZNF442	chr19:12354544:G:A	NI	CD8T	-0.174122843641254	0.0528582088599119	0.00074831279187737
ZNF442	chr19:12354544:G:A	NI	monocyte	-0.0581951308700569	0.0610748375184441	0.168182202132235
ZNF442	chr19:12354544:G:A	NI	B	-0.0752905129107806	0.0578669517554446	0.0933568331240573
ZNF442	chr19:12354544:G:A	NI	CD4T	-0.241449478525296	0.0567999058370207	1.74300483456458e-05
ZNF442	chr19:12354544:G:A	IAV	NK	-0.0653082243531746	0.0505210528189527	0.0973218978047519
ZNF442	chr19:12354544:G:A	IAV	CD8T	-0.131699083416075	0.0493179268588784	0.00246720592108296
ZNF442	chr19:12354544:G:A	IAV	monocyte	-0.099359657803428	0.0613130153037505	0.0440421821733298
ZNF442	chr19:12354544:G:A	IAV	B	-0.0217899948027137	0.0544547731681996	0.333093143910391
ZNF442	chr19:12354544:G:A	IAV	CD4T	-0.18288167103419	0.0532109843633328	0.000404020372712588
ZNF442	chr19:12354544:G:A	LPS	NK	-0.0282736734755	0.0574708360549287	0.296630147585897
ZNF442	chr19:12354544:G:A	LPS	CD8T	-0.147287972443141	0.0499420108538977	0.00157517597378265
ZNF442	chr19:12354544:G:A	LPS	monocyte	0.0135206093195175	0.0667565655194343	0.429268070179484
ZNF442	chr19:12354544:G:A	LPS	B	-0.0174894892173494	0.0590885315128213	0.370810097575481
ZNF442	chr19:12354544:G:A	LPS	CD4T	-0.202987320706794	0.0542442115788235	0.000154486141371257
ZNF442	chr19:12354544:G:A	Tcruzi	NK	-0.134753449178135	0.0580830266692043	0.00747546529743959
ZNF442	chr19:12354544:G:A	Tcruzi	CD8T	-0.166586462075982	0.0530135245580514	0.0012837052761715
ZNF442	chr19:12354544:G:A	Tcruzi	monocyte	-0.0412277662854108	0.0604939878629362	0.244036702864352
ZNF442	chr19:12354544:G:A	Tcruzi	B	-0.0683859011296129	0.0556965894236425	0.106083297072824
ZNF442	chr19:12354544:G:A	Tcruzi	CD4T	-0.314727396033295	0.0666550142082102	1.41998572900093e-08
ZNF442	chr19:12373062:G:A	NI	NK	0.00965129494707997	0.0490978313617132	0.576534960116638
ZNF442	chr19:12373062:G:A	NI	CD8T	0.0256055611861673	0.0624228093936504	0.508959304062479
ZNF442	chr19:12373062:G:A	NI	monocyte	0.00245143800805767	0.065913711628529	0.600973496859251
ZNF442	chr19:12373062:G:A	NI	B	0.0220383055203479	0.0600444221164186	0.522956195432071
ZNF442	chr19:12373062:G:A	NI	CD4T	0.0283011739702143	0.0739684683466853	0.509674890249474
ZNF442	chr19:12373062:G:A	IAV	NK	0.00868565942063891	0.0454864774801285	0.578095276661771
ZNF442	chr19:12373062:G:A	IAV	CD8T	0.0105350162835906	0.0426398462377538	0.560440059551
ZNF442	chr19:12373062:G:A	IAV	monocyte	0.00755711744199309	0.0540598247769978	0.596629266678391
ZNF442	chr19:12373062:G:A	IAV	B	0.0144673653557485	0.049059786638309	0.546321146305556
ZNF442	chr19:12373062:G:A	IAV	CD4T	0.02662122503864	0.0646840021895602	0.50834289080345
ZNF442	chr19:12373062:G:A	LPS	NK	0.00660289451068852	0.0488664564536498	0.588715989906624
ZNF442	chr19:12373062:G:A	LPS	CD8T	0.0161392802541546	0.0502826224910826	0.533658877385438
ZNF442	chr19:12373062:G:A	LPS	monocyte	0.00761276269186594	0.0650360537841606	0.589850163640585
ZNF442	chr19:12373062:G:A	LPS	B	0.0222530748519562	0.0599221876847038	0.516977339977817
ZNF442	chr19:12373062:G:A	LPS	CD4T	0.0228760803812416	0.0669573396140131	0.527122408748934
ZNF442	chr19:12373062:G:A	Tcruzi	NK	0.0107888268689276	0.0509916109940287	0.570466544273623
ZNF442	chr19:12373062:G:A	Tcruzi	CD8T	0.0176394419554267	0.0557411769401169	0.537639822727078
ZNF442	chr19:12373062:G:A	Tcruzi	monocyte	0.0107402450359719	0.0636500982609783	0.582309182495504
ZNF442	chr19:12373062:G:A	Tcruzi	B	0.017073978929	0.0545912997448089	0.538809342600449
ZNF442	chr19:12373062:G:A	Tcruzi	CD4T	0.0286658008952468	0.0710615448791944	0.509772536296611
ZNF442	chr19:12406826:G:A	NI	NK	-0.0353124380261973	0.0662691172661625	0.438917589083785
ZNF442	chr19:12406826:G:A	NI	CD8T	-0.0360523736947632	0.0692838531639683	0.448281634591274
ZNF442	chr19:12406826:G:A	NI	monocyte	-0.0194336533542431	0.0726529576960388	0.512799790160827
ZNF442	chr19:12406826:G:A	NI	B	-0.00828100791247763	0.0591256107313777	0.572009933809052
ZNF442	chr19:12406826:G:A	NI	CD4T	-0.0416198904512389	0.0827083440534636	0.447064612466174
ZNF442	chr19:12406826:G:A	IAV	NK	-0.0275907789609038	0.0571971564789461	0.459315790565753
ZNF442	chr19:12406826:G:A	IAV	CD8T	-0.0277868812682859	0.054689869540946	0.448880968572588
ZNF442	chr19:12406826:G:A	IAV	monocyte	-0.0227987016381313	0.062880553218654	0.504593316315373
ZNF442	chr19:12406826:G:A	IAV	B	-0.0106272168343556	0.0516888592794943	0.553535905072837
ZNF442	chr19:12406826:G:A	IAV	CD4T	-0.0336810138239872	0.0696837225288791	0.461813570754724
ZNF442	chr19:12406826:G:A	LPS	NK	-0.0269472610735229	0.059593210499792	0.467101272598581
ZNF442	chr19:12406826:G:A	LPS	CD8T	-0.0277860272773111	0.0582127037031559	0.45891997672589
ZNF442	chr19:12406826:G:A	LPS	monocyte	-0.0161628017519843	0.0717042213073653	0.534685529718529
ZNF442	chr19:12406826:G:A	LPS	B	-0.00411822604547664	0.0592780234693739	0.587747665428746
ZNF442	chr19:12406826:G:A	LPS	CD4T	-0.033048537843813	0.0739929842978009	0.471287751806595
ZNF442	chr19:12406826:G:A	Tcruzi	NK	-0.0322786632194835	0.0645992016929941	0.451160594528973
ZNF442	chr19:12406826:G:A	Tcruzi	CD8T	-0.0372370019112397	0.0687952397540872	0.437860111767942
ZNF442	chr19:12406826:G:A	Tcruzi	monocyte	-0.0310861814676115	0.0752029364748286	0.481174061832044
ZNF442	chr19:12406826:G:A	Tcruzi	B	-0.00981423059140667	0.0561175171246849	0.560297116553612
ZNF442	chr19:12406826:G:A	Tcruzi	CD4T	-0.0369957644837446	0.0764999010934242	0.460512979898596
ZNF442	chr19:12411034:A:G	NI	NK	-0.0249487414502614	0.0319244724636411	0.274879861205971
ZNF442	chr19:12411034:A:G	NI	CD8T	-0.0543321218171454	0.0424277561945446	0.156275023280271
ZNF442	chr19:12411034:A:G	NI	monocyte	-0.050311424478366	0.0466771046600947	0.183331311642788
ZNF442	chr19:12411034:A:G	NI	B	-0.0231733222727862	0.0349062149007166	0.311531964239901
ZNF442	chr19:12411034:A:G	NI	CD4T	-0.0672114096368739	0.0503914974759594	0.14490674094159
ZNF442	chr19:12411034:A:G	IAV	NK	-0.023035173600063	0.0297827576193527	0.277117020180333
ZNF442	chr19:12411034:A:G	IAV	CD8T	-0.0242768431792216	0.0278281931204215	0.247826151434157
ZNF442	chr19:12411034:A:G	IAV	monocyte	-0.030728291482856	0.0363354815659202	0.258357215466107
ZNF442	chr19:12411034:A:G	IAV	B	-0.014464013528375	0.030266474531593	0.367361303655067
ZNF442	chr19:12411034:A:G	IAV	CD4T	-0.0438632614021401	0.038334496623003	0.186632830574751
ZNF442	chr19:12411034:A:G	LPS	NK	-0.0215571647104855	0.0311568207228525	0.298776445561813
ZNF442	chr19:12411034:A:G	LPS	CD8T	-0.0385076849828944	0.0336880170402747	0.181543067020919
ZNF442	chr19:12411034:A:G	LPS	monocyte	-0.040481841207507	0.0442797204826321	0.234044315666209
ZNF442	chr19:12411034:A:G	LPS	B	-0.0242370277996485	0.0346772542102664	0.299745927503342
ZNF442	chr19:12411034:A:G	LPS	CD4T	-0.0458124844654668	0.0405258620705993	0.190215264964179
ZNF442	chr19:12411034:A:G	Tcruzi	NK	-0.029307401561847	0.033899829865363	0.248930263029409
ZNF442	chr19:12411034:A:G	Tcruzi	CD8T	-0.0552467876942514	0.0428267756261064	0.149973225124465
ZNF442	chr19:12411034:A:G	Tcruzi	monocyte	-0.0433022027391278	0.0434942529462336	0.214324530760142
ZNF442	chr19:12411034:A:G	Tcruzi	B	-0.027669145992842	0.0344356061388134	0.267738185834545
ZNF442	chr19:12411034:A:G	Tcruzi	CD4T	-0.0605339526103213	0.046498746086304	0.153939341956096
ZNF442	chr19:12420937:G:A	NI	NK	-0.0103100811564716	0.0592410761437314	0.580861887093364
ZNF442	chr19:12420937:G:A	NI	CD8T	-0.0142405343604888	0.0692673494656731	0.571627052500984
ZNF442	chr19:12420937:G:A	NI	monocyte	-0.0239328223735669	0.0840853975401265	0.519586766691229
ZNF442	chr19:12420937:G:A	NI	B	0.000985962259117505	0.064783052280999	0.635499756595749
ZNF442	chr19:12420937:G:A	NI	CD4T	-0.0117185323180656	0.0835752310163212	0.582731662808368
ZNF442	chr19:12420937:G:A	IAV	NK	-0.0126551690142304	0.0562412696742987	0.565484699440482
ZNF442	chr19:12420937:G:A	IAV	CD8T	-0.0136317959894161	0.0532654950175511	0.555894550414696
ZNF442	chr19:12420937:G:A	IAV	monocyte	-0.0180488461433329	0.0682765623822503	0.551298578607474
ZNF442	chr19:12420937:G:A	IAV	B	-0.00165504620212334	0.055448797613088	0.623485121771759
ZNF442	chr19:12420937:G:A	IAV	CD4T	-0.0108012908538011	0.0709436959698589	0.587073290174785
ZNF442	chr19:12420937:G:A	LPS	NK	-0.00963180942931406	0.0593139830423806	0.579675853813689
ZNF442	chr19:12420937:G:A	LPS	CD8T	-0.0138656567003399	0.0604108846958789	0.560025775737656
ZNF442	chr19:12420937:G:A	LPS	monocyte	-0.0252022903863845	0.084887331271542	0.526932687320054
ZNF442	chr19:12420937:G:A	LPS	B	0.00482506442791251	0.0656977063072238	0.614768246274328
ZNF442	chr19:12420937:G:A	LPS	CD4T	-0.0131958149395515	0.0786686043176931	0.578517399200508
ZNF442	chr19:12420937:G:A	Tcruzi	NK	-0.0107892619741865	0.0611204808139857	0.578435304386681
ZNF442	chr19:12420937:G:A	Tcruzi	CD8T	-0.0146910321879473	0.0670729283357707	0.566083333197472
ZNF442	chr19:12420937:G:A	Tcruzi	monocyte	-0.0191881676881798	0.0786952081951022	0.553203979377357
ZNF442	chr19:12420937:G:A	Tcruzi	B	-0.000197079388767006	0.0612536547826101	0.629090749478605
ZNF442	chr19:12420937:G:A	Tcruzi	CD4T	-0.0123102143602298	0.0790609213424723	0.584707277615112
ZNF442	chr19:12433441:G:A	NI	NK	-0.00819144114921736	0.0602880208274843	0.562255521848362
ZNF442	chr19:12433441:G:A	NI	CD8T	-0.0171506230051869	0.0685282541914507	0.526299534614191
ZNF442	chr19:12433441:G:A	NI	monocyte	-0.0569363452302243	0.100275079525761	0.389661277643374
ZNF442	chr19:12433441:G:A	NI	B	-0.0380737109489304	0.077756612021619	0.44363857709928
ZNF442	chr19:12433441:G:A	NI	CD4T	-0.0372864637931112	0.0895251070554029	0.466072203593934
ZNF442	chr19:12433441:G:A	IAV	NK	-0.00672907283005764	0.0561370411626744	0.566223389768316
ZNF442	chr19:12433441:G:A	IAV	CD8T	-0.0091750757460877	0.0518259795742172	0.548961845034023
ZNF442	chr19:12433441:G:A	IAV	monocyte	-0.0384290686531217	0.076819854521139	0.438227972513766
ZNF442	chr19:12433441:G:A	IAV	B	-0.0389232569036771	0.0727131487929307	0.422750544518734
ZNF442	chr19:12433441:G:A	IAV	CD4T	-0.0304460492563131	0.0756502505967407	0.477926501580615
ZNF442	chr19:12433441:G:A	LPS	NK	-0.00933833771192672	0.0605415562791526	0.552421020031801
ZNF442	chr19:12433441:G:A	LPS	CD8T	-0.0124622427157953	0.0591382461293715	0.534235061390725
ZNF442	chr19:12433441:G:A	LPS	monocyte	-0.0485311763561439	0.0940450452559113	0.42101921376797
ZNF442	chr19:12433441:G:A	LPS	B	-0.0385708211690711	0.0776353001332798	0.437196899254665
ZNF442	chr19:12433441:G:A	LPS	CD4T	-0.0312666919223746	0.0818608949129125	0.481161614980123
ZNF442	chr19:12433441:G:A	Tcruzi	NK	-0.00752072305461319	0.0621444171482705	0.564664584373166
ZNF442	chr19:12433441:G:A	Tcruzi	CD8T	-0.0164923672222241	0.065986700469743	0.524885763288116
ZNF442	chr19:12433441:G:A	Tcruzi	monocyte	-0.0561348729985882	0.0980259201165095	0.404287244496092
ZNF442	chr19:12433441:G:A	Tcruzi	B	-0.0392822607405942	0.0761538886948698	0.431306093213651
ZNF442	chr19:12433441:G:A	Tcruzi	CD4T	-0.0329680976440067	0.0832619378820206	0.479117341348013
ZNF45	chr19:43825568:C:G	NI	NK	-0.00435551444311026	0.0321364574315672	0.66518748562689
ZNF45	chr19:43825568:C:G	NI	CD8T	-0.00550046641583499	0.0340813916125603	0.655407557488011
ZNF45	chr19:43825568:C:G	NI	monocyte	-0.00740796911297154	0.0422167109253714	0.616051640084693
ZNF45	chr19:43825568:C:G	NI	B	-0.00163884669809243	0.0338557496554125	0.680993239190232
ZNF45	chr19:43825568:C:G	NI	CD4T	-0.00898879119041721	0.0418339657978774	0.627785752927522
ZNF45	chr19:43825568:C:G	IAV	NK	0.00830076993727155	0.034702526078651	0.639982832728609
ZNF45	chr19:43825568:C:G	IAV	CD8T	0.00984658053171599	0.0352331369530965	0.627362714265099
ZNF45	chr19:43825568:C:G	IAV	monocyte	0.00221130439802407	0.0357818987938662	0.690176426516676
ZNF45	chr19:43825568:C:G	IAV	B	-0.00678653852535067	0.0338067288495931	0.635550086471173
ZNF45	chr19:43825568:C:G	IAV	CD4T	0.00233714822340415	0.0368126328734338	0.693427171586025
ZNF45	chr19:43825568:C:G	LPS	NK	-0.00489491515011729	0.0330744313179756	0.639102545886064
ZNF45	chr19:43825568:C:G	LPS	CD8T	-0.00560605759511346	0.0312964405409533	0.628755594709074
ZNF45	chr19:43825568:C:G	LPS	monocyte	-0.0124775954384028	0.0456998184685705	0.585350149030011
ZNF45	chr19:43825568:C:G	LPS	B	-0.0107820339452112	0.0370213490191951	0.59418707832248
ZNF45	chr19:43825568:C:G	LPS	CD4T	-0.0114239684410041	0.0402792668494428	0.596507923230728
ZNF45	chr19:43825568:C:G	Tcruzi	NK	0.00493318279557793	0.033860972293172	0.664040283131986
ZNF45	chr19:43825568:C:G	Tcruzi	CD8T	-0.00275480114969519	0.0322289633533499	0.671860956678513
ZNF45	chr19:43825568:C:G	Tcruzi	monocyte	0.00422584762096439	0.0401917627074153	0.668580959365025
ZNF45	chr19:43825568:C:G	Tcruzi	B	-0.00160275926444296	0.0326391723791208	0.678150271356494
ZNF45	chr19:43825568:C:G	Tcruzi	CD4T	-0.00296645335544933	0.0378515900526146	0.671717239710305
ZNF45	chr19:43829978:G:A	NI	NK	-0.0212411688082729	0.050344979412156	0.509049498456515
ZNF45	chr19:43829978:G:A	NI	CD8T	-0.0144924183243447	0.0503314807821097	0.555052302442509
ZNF45	chr19:43829978:G:A	NI	monocyte	0.000236314689626826	0.0578287248095901	0.621881000797958
ZNF45	chr19:43829978:G:A	NI	B	0.0075198413551076	0.0489990653809782	0.606098218669306
ZNF45	chr19:43829978:G:A	NI	CD4T	-0.0117270525380421	0.0599173395319131	0.575024359889737
ZNF45	chr19:43829978:G:A	IAV	NK	-0.0249518845940295	0.0519986181511368	0.484879925536697
ZNF45	chr19:43829978:G:A	IAV	CD8T	-0.0190765117127702	0.0446125391610081	0.506378791257224
ZNF45	chr19:43829978:G:A	IAV	monocyte	0.00230738897217094	0.0478746152131705	0.633399730457803
ZNF45	chr19:43829978:G:A	IAV	B	0.00299687865661805	0.0420738207351074	0.62886521754534
ZNF45	chr19:43829978:G:A	IAV	CD4T	-0.00968810667722292	0.0508895190271389	0.585806486613889
ZNF45	chr19:43829978:G:A	LPS	NK	-0.0243538311949561	0.0534781340457902	0.491541464205487
ZNF45	chr19:43829978:G:A	LPS	CD8T	-0.0147164100395878	0.0451377425042034	0.538175778938205
ZNF45	chr19:43829978:G:A	LPS	monocyte	0.0113554994453637	0.0605031096068691	0.579071682174317
ZNF45	chr19:43829978:G:A	LPS	B	0.00718409393321767	0.0488486906101721	0.602929698209076
ZNF45	chr19:43829978:G:A	LPS	CD4T	-0.00594441384669157	0.0548583437259309	0.604605419840108
ZNF45	chr19:43829978:G:A	Tcruzi	NK	-0.0260470204144772	0.0558936342879002	0.489973479344895
ZNF45	chr19:43829978:G:A	Tcruzi	CD8T	-0.0120609688191742	0.0477989000907213	0.56368248696338
ZNF45	chr19:43829978:G:A	Tcruzi	monocyte	0.0068755654662722	0.0560492010098277	0.606871174803451
ZNF45	chr19:43829978:G:A	Tcruzi	B	0.0148803297029882	0.0523085158340676	0.562852134857042
ZNF45	chr19:43829978:G:A	Tcruzi	CD4T	-0.00910433748314956	0.0558632615282157	0.592334668105148
ZNF45	chr19:43840570:C:T	NI	NK	-0.00646959924248881	0.0536122473354632	0.606094727215887
ZNF45	chr19:43840570:C:T	NI	CD8T	-0.0041432643297651	0.0607440526406374	0.620542675472271
ZNF45	chr19:43840570:C:T	NI	monocyte	-0.0180162339028784	0.0750162720699135	0.540882939692363
ZNF45	chr19:43840570:C:T	NI	B	-0.0131300695547311	0.0606654516123273	0.576811244069122
ZNF45	chr19:43840570:C:T	NI	CD4T	-0.00491385458734458	0.0745312376031271	0.612912526812683
ZNF45	chr19:43840570:C:T	IAV	NK	-0.00629282385860501	0.0499498322121379	0.604311329617586
ZNF45	chr19:43840570:C:T	IAV	CD8T	-0.00170565867246479	0.0457341097682353	0.628942331503971
ZNF45	chr19:43840570:C:T	IAV	monocyte	-0.00517115737368305	0.0597727759032859	0.611277384498432
ZNF45	chr19:43840570:C:T	IAV	B	-0.0145738211084932	0.0546009083826206	0.560693043532815
ZNF45	chr19:43840570:C:T	IAV	CD4T	-0.00530003608955841	0.0632824814689829	0.616161432462495
ZNF45	chr19:43840570:C:T	LPS	NK	-0.0118451496034715	0.0561456946036308	0.574612908669489
ZNF45	chr19:43840570:C:T	LPS	CD8T	-0.00552865273789211	0.0527394515555257	0.605334664282535
ZNF45	chr19:43840570:C:T	LPS	monocyte	-0.0115964389249571	0.0722648679258465	0.578381350199444
ZNF45	chr19:43840570:C:T	LPS	B	-0.0127571757125763	0.0602977105015119	0.57293263523168
ZNF45	chr19:43840570:C:T	LPS	CD4T	-0.00443121690272954	0.0694827617801534	0.616446469194727
ZNF45	chr19:43840570:C:T	Tcruzi	NK	-0.00479246235640538	0.054920398918044	0.613556143325212
ZNF45	chr19:43840570:C:T	Tcruzi	CD8T	-0.00151360597106105	0.0583730701395612	0.630241159098958
ZNF45	chr19:43840570:C:T	Tcruzi	monocyte	-0.0135868175232439	0.0704189682411631	0.577949048530234
ZNF45	chr19:43840570:C:T	Tcruzi	B	-0.0153464782650361	0.0593774380275443	0.562031695888209
ZNF45	chr19:43840570:C:T	Tcruzi	CD4T	-0.00631010034234656	0.0703101540365695	0.613160318649019
ZNF45	chr19:43854832:C:T	NI	NK	-0.00120199004092561	0.0552959294213397	0.631213573907535
ZNF45	chr19:43854832:C:T	NI	CD8T	0.0064889831539748	0.0625333079900601	0.593379733861106
ZNF45	chr19:43854832:C:T	NI	monocyte	0.0197707560771255	0.0758471512161918	0.524592134071028
ZNF45	chr19:43854832:C:T	NI	B	0.0261046770152449	0.068615946680674	0.507421407243279
ZNF45	chr19:43854832:C:T	NI	CD4T	0.0264892220608048	0.0822734756527197	0.520532501167356
ZNF45	chr19:43854832:C:T	IAV	NK	-0.00215438249986897	0.0518825426017134	0.630503870802705
ZNF45	chr19:43854832:C:T	IAV	CD8T	0.000256273926754313	0.0476758032411996	0.621423636787932
ZNF45	chr19:43854832:C:T	IAV	monocyte	0.0117720111044243	0.061049226579817	0.566337436691826
ZNF45	chr19:43854832:C:T	IAV	B	0.0160562923890154	0.0552070621319429	0.536799664596557
ZNF45	chr19:43854832:C:T	IAV	CD4T	0.0207247640205978	0.0687993081675571	0.534942759619512
ZNF45	chr19:43854832:C:T	LPS	NK	0.00112363638086295	0.0553049859520282	0.613856048534953
ZNF45	chr19:43854832:C:T	LPS	CD8T	0.00808987790288708	0.0541938133195813	0.57622039124131
ZNF45	chr19:43854832:C:T	LPS	monocyte	0.0235515494691073	0.0775081830784843	0.519692901139093
ZNF45	chr19:43854832:C:T	LPS	B	0.0193879417925509	0.0636515884700496	0.527756812763452
ZNF45	chr19:43854832:C:T	LPS	CD4T	0.0307672573036966	0.0807164347877267	0.503909847328295
ZNF45	chr19:43854832:C:T	Tcruzi	NK	-3.35384590704852e-05	0.0570666643293587	0.62339428162603
ZNF45	chr19:43854832:C:T	Tcruzi	CD8T	0.010533666201565	0.060592690677783	0.572425463704518
ZNF45	chr19:43854832:C:T	Tcruzi	monocyte	0.0258226647011648	0.0767460936144852	0.517250765931569
ZNF45	chr19:43854832:C:T	Tcruzi	B	0.0250399267455491	0.0656392492754387	0.504743362908405
ZNF45	chr19:43854832:C:T	Tcruzi	CD4T	0.0221199395883242	0.0761673069028598	0.536843554721382
ZNF45	chr19:43867019:G:A	NI	NK	0.00804159717746957	0.0319731640851514	0.539840525955659
ZNF45	chr19:43867019:G:A	NI	CD8T	0.0177735826505435	0.0353825505869463	0.455668421293877
ZNF45	chr19:43867019:G:A	NI	monocyte	-0.0210933127879666	0.0454719366446533	0.461821437203498
ZNF45	chr19:43867019:G:A	NI	B	0.0064652194931786	0.0342687985903261	0.561255275920099
ZNF45	chr19:43867019:G:A	NI	CD4T	0.0575086992378772	0.0613336685843462	0.294380106210463
ZNF45	chr19:43867019:G:A	IAV	NK	0.00691010784887746	0.0302096980000524	0.54675629888226
ZNF45	chr19:43867019:G:A	IAV	CD8T	0.00750567750651716	0.0281271471370196	0.527911181850317
ZNF45	chr19:43867019:G:A	IAV	monocyte	-0.00690312676065186	0.0348757163762606	0.572834915150449
ZNF45	chr19:43867019:G:A	IAV	B	0.00718167401165038	0.0311053589899871	0.549006815117518
ZNF45	chr19:43867019:G:A	IAV	CD4T	0.033950100618211	0.0435785533210363	0.366251802812479
ZNF45	chr19:43867019:G:A	LPS	NK	0.00722898657687284	0.0320655070888376	0.54326417697377
ZNF45	chr19:43867019:G:A	LPS	CD8T	0.0109548565884317	0.0307476071035432	0.495940816480765
ZNF45	chr19:43867019:G:A	LPS	monocyte	0.00934776219912231	0.04468357100354	0.556228745104169
ZNF45	chr19:43867019:G:A	LPS	B	0.0046009663591419	0.0342269565323631	0.573476512803028
ZNF45	chr19:43867019:G:A	LPS	CD4T	0.0363058396077828	0.0461521023630139	0.3622072365396
ZNF45	chr19:43867019:G:A	Tcruzi	NK	0.002222267643761	0.0331362588596636	0.592918253194435
ZNF45	chr19:43867019:G:A	Tcruzi	CD8T	0.0155473011771037	0.0337693294633288	0.466910703094219
ZNF45	chr19:43867019:G:A	Tcruzi	monocyte	-0.0206981966274794	0.0444371983936015	0.479041644703728
ZNF45	chr19:43867019:G:A	Tcruzi	B	0.00598564516033827	0.0329853039841343	0.562099296587485
ZNF45	chr19:43867019:G:A	Tcruzi	CD4T	0.0479783800757985	0.0548398610756114	0.333215664700671
ZNF45	chr19:43878914:C:A	NI	NK	-0.0271739041513603	0.0460401108511323	0.417726358421738
ZNF45	chr19:43878914:C:A	NI	CD8T	-0.019256037157894	0.0446276290427033	0.472310568651195
ZNF45	chr19:43878914:C:A	NI	monocyte	-0.00606893718070011	0.0530779585801925	0.548102736152737
ZNF45	chr19:43878914:C:A	NI	B	-0.0425292479249457	0.0574749630933971	0.361769951184566
ZNF45	chr19:43878914:C:A	NI	CD4T	-0.019514301809882	0.0531223514308737	0.486278988800046
ZNF45	chr19:43878914:C:A	IAV	NK	-0.0255805562051004	0.0434340173216696	0.41707654057531
ZNF45	chr19:43878914:C:A	IAV	CD8T	-0.0143337867538194	0.0358362981892826	0.479556212103122
ZNF45	chr19:43878914:C:A	IAV	monocyte	-0.0268644110623603	0.0511474177842272	0.439583020208816
ZNF45	chr19:43878914:C:A	IAV	B	-0.0386394226809836	0.0523682223773145	0.358610597619061
ZNF45	chr19:43878914:C:A	IAV	CD4T	-0.0136263766825975	0.0453012795405775	0.51243552705383
ZNF45	chr19:43878914:C:A	LPS	NK	-0.0237723760321428	0.0440081772860604	0.430106782312483
ZNF45	chr19:43878914:C:A	LPS	CD8T	-0.0218072223252826	0.0413937365039178	0.435993722875168
ZNF45	chr19:43878914:C:A	LPS	monocyte	-0.0265584135331354	0.0565493315783626	0.449396010540622
ZNF45	chr19:43878914:C:A	LPS	B	-0.0457231163269804	0.0599527191015832	0.346797789057055
ZNF45	chr19:43878914:C:A	LPS	CD4T	-0.0132087728294061	0.0488209233055827	0.517480445436291
ZNF45	chr19:43878914:C:A	Tcruzi	NK	-0.0248081491581079	0.045687362720445	0.432931717095098
ZNF45	chr19:43878914:C:A	Tcruzi	CD8T	-0.0198787358109705	0.0433890820578621	0.462631087842996
ZNF45	chr19:43878914:C:A	Tcruzi	monocyte	-0.0108438877160451	0.0499717993584902	0.536947813622296
ZNF45	chr19:43878914:C:A	Tcruzi	B	-0.04108074573574	0.0555384696605071	0.359207751601351
ZNF45	chr19:43878914:C:A	Tcruzi	CD4T	-0.0137840174229765	0.0493946731689287	0.518728445455487
ZNF45	chr19:43930785:A:C	NI	NK	0.0314625801245858	0.0384909084464993	0.210059167676658
ZNF45	chr19:43930785:A:C	NI	CD8T	0.0429693063261751	0.0398017857695569	0.147378312790417
ZNF45	chr19:43930785:A:C	NI	monocyte	-0.0112721041034271	0.0504902122365306	0.446599468088991
ZNF45	chr19:43930785:A:C	NI	B	0.0976291016144693	0.0533238665520847	0.0370744506786292
ZNF45	chr19:43930785:A:C	NI	CD4T	0.0785565494605616	0.0478163824992216	0.0616044082518158
ZNF45	chr19:43930785:A:C	IAV	NK	0.0297575575998427	0.0369821974976485	0.211663378089489
ZNF45	chr19:43930785:A:C	IAV	CD8T	0.0305705169660039	0.0346681377709934	0.187895526854807
ZNF45	chr19:43930785:A:C	IAV	monocyte	0.0148904189725261	0.0411652666130866	0.361556397515084
ZNF45	chr19:43930785:A:C	IAV	B	0.0498111557836693	0.0392115873225877	0.1057654057357
ZNF45	chr19:43930785:A:C	IAV	CD4T	0.0967801699943021	0.0502482230095272	0.0354046557158271
ZNF45	chr19:43930785:A:C	LPS	NK	0.0353929587102939	0.0389806759392243	0.184456082118046
ZNF45	chr19:43930785:A:C	LPS	CD8T	0.0471130277470868	0.0372819017016317	0.106719410431553
ZNF45	chr19:43930785:A:C	LPS	monocyte	0.0432223920402085	0.0499755641120523	0.200833031604232
ZNF45	chr19:43930785:A:C	LPS	B	0.0675444062330673	0.0439687561298907	0.0677668517755983
ZNF45	chr19:43930785:A:C	LPS	CD4T	0.0819413509756784	0.0458947895005535	0.0487099002351392
ZNF45	chr19:43930785:A:C	Tcruzi	NK	0.0231694155687377	0.0399155498209595	0.2780619146087
ZNF45	chr19:43930785:A:C	Tcruzi	CD8T	0.0371624370549543	0.0386620734989279	0.172631202335873
ZNF45	chr19:43930785:A:C	Tcruzi	monocyte	0.0371827316927691	0.0466308872916349	0.221860159970198
ZNF45	chr19:43930785:A:C	Tcruzi	B	0.0673362197897445	0.0432187415099182	0.0640279877373092
ZNF45	chr19:43930785:A:C	Tcruzi	CD4T	0.095723483295344	0.0501818426945269	0.0385100242656972
ZNF45	chr19:43950757:C:T	NI	NK	-0.000511499249075953	0.0387360881839548	0.618301993070518
ZNF45	chr19:43950757:C:T	NI	CD8T	0.0101931022648537	0.0402055714465285	0.539193553862095
ZNF45	chr19:43950757:C:T	NI	monocyte	-0.0080206655509173	0.0515198172977501	0.565750537353941
ZNF45	chr19:43950757:C:T	NI	B	0.0459704554846125	0.0585941743768347	0.353392916981581
ZNF45	chr19:43950757:C:T	NI	CD4T	0.00275836813339073	0.0481394927154424	0.58865452337324
ZNF45	chr19:43950757:C:T	IAV	NK	-0.00101232432702484	0.0373049666820206	0.619855716777901
ZNF45	chr19:43950757:C:T	IAV	CD8T	0.00343377633337062	0.0338223122561019	0.58118019220984
ZNF45	chr19:43950757:C:T	IAV	monocyte	0.00194119857686412	0.041177191715045	0.604932842825228
ZNF45	chr19:43950757:C:T	IAV	B	0.0295634550288389	0.0445445133767819	0.396228944511217
ZNF45	chr19:43950757:C:T	IAV	CD4T	0.024534323029926	0.0464400329665157	0.450917467193936
ZNF45	chr19:43950757:C:T	LPS	NK	0.0134483168601182	0.0398616483661457	0.505709375028123
ZNF45	chr19:43950757:C:T	LPS	CD8T	0.0207158910590411	0.0412011697176446	0.450118803752512
ZNF45	chr19:43950757:C:T	LPS	monocyte	0.00221243824877211	0.0493729715277032	0.590498087038104
ZNF45	chr19:43950757:C:T	LPS	B	0.0480555348283222	0.0600354975668795	0.33781447940602
ZNF45	chr19:43950757:C:T	LPS	CD4T	0.0220061519641859	0.0469507595234553	0.463008877576156
ZNF45	chr19:43950757:C:T	Tcruzi	NK	0.0117748259978257	0.0407591977455522	0.529399111654724
ZNF45	chr19:43950757:C:T	Tcruzi	CD8T	0.00148478285076895	0.0392639891642995	0.598451992433211
ZNF45	chr19:43950757:C:T	Tcruzi	monocyte	0.0230449072120184	0.0519142782558089	0.474206020713357
ZNF45	chr19:43950757:C:T	Tcruzi	B	0.0415955859940508	0.0544546073312031	0.358628671571305
ZNF45	chr19:43950757:C:T	Tcruzi	CD4T	0.00479443750154944	0.0451047116519716	0.578236129056668
ZNF45	chr19:43951110:G:C	NI	NK	0.0394795747448023	0.0540897738664526	0.3127427155568
ZNF45	chr19:43951110:G:C	NI	CD8T	0.0761055573779165	0.0751839526517108	0.225402428375964
ZNF45	chr19:43951110:G:C	NI	monocyte	0.0420566580201432	0.0676578886644802	0.338226711283644
ZNF45	chr19:43951110:G:C	NI	B	0.0221782227009872	0.0542822206221116	0.417898913016532
ZNF45	chr19:43951110:G:C	NI	CD4T	0.0838993662447413	0.0846769035587328	0.230788802567877
ZNF45	chr19:43951110:G:C	IAV	NK	0.0391262453361308	0.0518108146662661	0.303422441948602
ZNF45	chr19:43951110:G:C	IAV	CD8T	0.0491304161281641	0.0544599400844149	0.252587154677546
ZNF45	chr19:43951110:G:C	IAV	monocyte	0.0306840211185042	0.056105792714992	0.378373457259584
ZNF45	chr19:43951110:G:C	IAV	B	0.0341085203291172	0.0521430629568692	0.338458482925425
ZNF45	chr19:43951110:G:C	IAV	CD4T	0.0627688419584504	0.0675899478744375	0.254789105401315
ZNF45	chr19:43951110:G:C	LPS	NK	0.0449519892556523	0.0565231179608698	0.288383013300237
ZNF45	chr19:43951110:G:C	LPS	CD8T	0.0566966338200367	0.0598103950275742	0.242092645893715
ZNF45	chr19:43951110:G:C	LPS	monocyte	0.0374590714367547	0.0673029413201039	0.367217722009876
ZNF45	chr19:43951110:G:C	LPS	B	0.0271087902635119	0.0546870350103337	0.387759243137794
ZNF45	chr19:43951110:G:C	LPS	CD4T	0.0776794767420754	0.0786062324256003	0.234216521378135
ZNF45	chr19:43951110:G:C	Tcruzi	NK	0.0393929978473105	0.0553507819585622	0.317263387078419
ZNF45	chr19:43951110:G:C	Tcruzi	CD8T	0.0703986086406236	0.070356040493513	0.228740742024582
ZNF45	chr19:43951110:G:C	Tcruzi	monocyte	0.0314312802417842	0.0630352706356063	0.391195692832735
ZNF45	chr19:43951110:G:C	Tcruzi	B	0.0227444558700527	0.0520558729652341	0.407892390990491
ZNF45	chr19:43951110:G:C	Tcruzi	CD4T	0.0784186465508309	0.0794289454298197	0.236668240917929
ZNF45	chr19:43956897:C:T	NI	NK	0.0421338508307938	0.0385654402965579	0.138006473434803
ZNF45	chr19:43956897:C:T	NI	CD8T	0.0645821097304568	0.0409444563328602	0.0654197600595023
ZNF45	chr19:43956897:C:T	NI	monocyte	0.0150193868121699	0.0458703451802944	0.367527670403703
ZNF45	chr19:43956897:C:T	NI	B	0.057711131982502	0.0434847676978066	0.0914291859628527
ZNF45	chr19:43956897:C:T	NI	CD4T	0.108303150087575	0.0536961678933103	0.0325091656606402
ZNF45	chr19:43956897:C:T	IAV	NK	0.0400614220604331	0.0370055898026719	0.138261740016624
ZNF45	chr19:43956897:C:T	IAV	CD8T	0.0520808138974386	0.0369481562191061	0.0731846593022109
ZNF45	chr19:43956897:C:T	IAV	monocyte	0.0215454098684543	0.0403648240327945	0.299609942921334
ZNF45	chr19:43956897:C:T	IAV	B	0.0360030196406571	0.0373572492641289	0.16764789786461
ZNF45	chr19:43956897:C:T	IAV	CD4T	0.0848905972960104	0.0454589232375264	0.0396017495568776
ZNF45	chr19:43956897:C:T	LPS	NK	0.0316820708859393	0.0380989914239027	0.200527371637698
ZNF45	chr19:43956897:C:T	LPS	CD8T	0.045408637287818	0.0363465219978997	0.110008875760729
ZNF45	chr19:43956897:C:T	LPS	monocyte	0.0582931694201314	0.0525757107034403	0.131076453014063
ZNF45	chr19:43956897:C:T	LPS	B	0.0402250270109855	0.0406346693117629	0.163379185687337
ZNF45	chr19:43956897:C:T	LPS	CD4T	0.089378308425264	0.0470592257147471	0.0398591221142003
ZNF45	chr19:43956897:C:T	Tcruzi	NK	0.0260878204241022	0.0396098322910219	0.24727914375301
ZNF45	chr19:43956897:C:T	Tcruzi	CD8T	0.0656175958007298	0.0401229510390932	0.0577828721593759
ZNF45	chr19:43956897:C:T	Tcruzi	monocyte	0.0193156475841165	0.0447106348514405	0.333493143410533
ZNF45	chr19:43956897:C:T	Tcruzi	B	0.0355998199435381	0.0392955463541818	0.182981064369856
ZNF45	chr19:43956897:C:T	Tcruzi	CD4T	0.12324306161175	0.0592261542677822	0.0288201362158744
ZNF45	chr19:43964722:A:G	NI	NK	0.0411151409212294	0.0696712147134015	0.391837464783951
ZNF45	chr19:43964722:A:G	NI	CD8T	0.0582184568177279	0.0860013140726372	0.359289531792525
ZNF45	chr19:43964722:A:G	NI	monocyte	0.042889747599521	0.0845121778518325	0.404662793791588
ZNF45	chr19:43964722:A:G	NI	B	0.0153291135439331	0.0647902296015577	0.510992687334362
ZNF45	chr19:43964722:A:G	NI	CD4T	0.0157606698792368	0.0799816250638367	0.512107987890944
ZNF45	chr19:43964722:A:G	IAV	NK	0.0369671821785852	0.0645755249188025	0.397424158350594
ZNF45	chr19:43964722:A:G	IAV	CD8T	0.0489682447692993	0.0734615526705576	0.351569085213746
ZNF45	chr19:43964722:A:G	IAV	monocyte	0.0138251921308319	0.0646320968747541	0.518114028043387
ZNF45	chr19:43964722:A:G	IAV	B	0.0261723555268448	0.0614958066886267	0.453605977301836
ZNF45	chr19:43964722:A:G	IAV	CD4T	0.0210236846405736	0.0680270756205274	0.486562601631904
ZNF45	chr19:43964722:A:G	LPS	NK	0.0389937004912556	0.0681078562434076	0.394434902644651
ZNF45	chr19:43964722:A:G	LPS	CD8T	0.0485098684583301	0.073232607573584	0.360068135344249
ZNF45	chr19:43964722:A:G	LPS	monocyte	0.0291024878127522	0.0793475006831476	0.464031037355303
ZNF45	chr19:43964722:A:G	LPS	B	0.0306666336197361	0.0693366802582128	0.444505528263916
ZNF45	chr19:43964722:A:G	LPS	CD4T	0.0304932684590358	0.0750966162602597	0.45565015480969
ZNF45	chr19:43964722:A:G	Tcruzi	NK	0.0361054790152803	0.0676253374578717	0.410608326108857
ZNF45	chr19:43964722:A:G	Tcruzi	CD8T	0.0612593369571906	0.0883185608100182	0.347592645911569
ZNF45	chr19:43964722:A:G	Tcruzi	monocyte	0.0282519552237026	0.0755750015703755	0.468488823559129
ZNF45	chr19:43964722:A:G	Tcruzi	B	0.0185863099118729	0.0623695072542997	0.49208049855039
ZNF45	chr19:43964722:A:G	Tcruzi	CD4T	0.0249966808898367	0.0747402366835649	0.479131600729191
ZNF45	chr19:43971666:A:C	NI	NK	-0.0445677343213975	0.0757302409858068	0.386574908941963
ZNF45	chr19:43971666:A:C	NI	CD8T	-0.0248179454364461	0.0688230656104916	0.470718284674518
ZNF45	chr19:43971666:A:C	NI	monocyte	0.0466140742666323	0.0930421799288731	0.405678756059888
ZNF45	chr19:43971666:A:C	NI	B	0.010731769870395	0.0673634861466842	0.542469001716841
ZNF45	chr19:43971666:A:C	NI	CD4T	0.00653321224307454	0.0812175908770234	0.575097789691137
ZNF45	chr19:43971666:A:C	IAV	NK	-0.0548183296270675	0.0840940001177105	0.353840963148039
ZNF45	chr19:43971666:A:C	IAV	CD8T	-0.0349657133824284	0.0645840638897376	0.403619118445008
ZNF45	chr19:43971666:A:C	IAV	monocyte	0.0426719821141311	0.0827360822531919	0.416086401936283
ZNF45	chr19:43971666:A:C	IAV	B	0.0239191525038716	0.0657732235501473	0.478285917808186
ZNF45	chr19:43971666:A:C	IAV	CD4T	-0.0207104202748033	0.070544269566284	0.49711655546764
ZNF45	chr19:43971666:A:C	LPS	NK	-0.0453024133800076	0.0774063593866917	0.384308113070012
ZNF45	chr19:43971666:A:C	LPS	CD8T	-0.0287404967351425	0.0646868062089222	0.438836353995506
ZNF45	chr19:43971666:A:C	LPS	monocyte	0.0408413637943738	0.0916656422508069	0.43353017385082
ZNF45	chr19:43971666:A:C	LPS	B	0.0334495072505827	0.0787604238912493	0.453687501637826
ZNF45	chr19:43971666:A:C	LPS	CD4T	-0.0240516716326175	0.077012094616109	0.489063248629733
ZNF45	chr19:43971666:A:C	Tcruzi	NK	-0.0593668077703189	0.0910817832511672	0.354438150424275
ZNF45	chr19:43971666:A:C	Tcruzi	CD8T	-0.0220385527908126	0.0657786886567243	0.476906929488425
ZNF45	chr19:43971666:A:C	Tcruzi	monocyte	0.0332257223378467	0.0844470932603015	0.457002976468921
ZNF45	chr19:43971666:A:C	Tcruzi	B	0.0228981742797057	0.0689377302830985	0.487751092917914
ZNF45	chr19:43971666:A:C	Tcruzi	CD4T	-0.00889703629658966	0.0742623315391305	0.548551652861982
ZNF45	chr19:43984200:G:A	NI	NK	-0.0108125094965761	0.0454896441488775	0.575003094998185
ZNF45	chr19:43984200:G:A	NI	CD8T	-0.0211113956449049	0.0552146335101533	0.529474126336173
ZNF45	chr19:43984200:G:A	NI	monocyte	-0.0075428684638528	0.0595358960197779	0.582497551611691
ZNF45	chr19:43984200:G:A	NI	B	-0.0159022210607992	0.0517522187210101	0.554001745164205
ZNF45	chr19:43984200:G:A	NI	CD4T	-0.0169944262505602	0.0635032633226552	0.555395373167706
ZNF45	chr19:43984200:G:A	IAV	NK	-0.000851395158214223	0.0422501948283387	0.633450478664367
ZNF45	chr19:43984200:G:A	IAV	CD8T	-0.0127251107266348	0.0408682789669649	0.55140787930747
ZNF45	chr19:43984200:G:A	IAV	monocyte	-0.00674444839403625	0.0485756241267161	0.605070909073885
ZNF45	chr19:43984200:G:A	IAV	B	-0.00896142458443941	0.0430877765507404	0.583072857573611
ZNF45	chr19:43984200:G:A	IAV	CD4T	-0.0142079624569495	0.0533655492671548	0.565168353862411
ZNF45	chr19:43984200:G:A	LPS	NK	-0.00964881899010658	0.0453711457905005	0.576690566236585
ZNF45	chr19:43984200:G:A	LPS	CD8T	-0.0175507917350034	0.0477702482669928	0.528731080761182
ZNF45	chr19:43984200:G:A	LPS	monocyte	-0.00822087260504933	0.0592825467529928	0.590296851079222
ZNF45	chr19:43984200:G:A	LPS	B	-0.0125934733772484	0.0499889763650806	0.56528493077579
ZNF45	chr19:43984200:G:A	LPS	CD4T	-0.0168691732804616	0.0589022769990547	0.554428749058007
ZNF45	chr19:43984200:G:A	Tcruzi	NK	-0.0072249084217519	0.0462035889296193	0.594438475995345
ZNF45	chr19:43984200:G:A	Tcruzi	CD8T	-0.0214293322883182	0.0540938188333678	0.522028475665333
ZNF45	chr19:43984200:G:A	Tcruzi	monocyte	-0.0179319081276305	0.0607904905846909	0.551317350079683
ZNF45	chr19:43984200:G:A	Tcruzi	B	-0.0131985712380012	0.0484397078134992	0.561685629663896
ZNF45	chr19:43984200:G:A	Tcruzi	CD4T	-0.0249363386078427	0.0642585220744071	0.525244816669431
ZNF45	chr19:43989918:C:G	NI	NK	-0.00313894511450255	0.074370986756194	0.565560427240004
ZNF45	chr19:43989918:C:G	NI	CD8T	-0.0327938931892629	0.0850960995055896	0.45534454062703
ZNF45	chr19:43989918:C:G	NI	monocyte	0.0407921575696198	0.102025516876075	0.434236779259493
ZNF45	chr19:43989918:C:G	NI	B	0.0764299916650248	0.112407781533023	0.338374867005506
ZNF45	chr19:43989918:C:G	NI	CD4T	-0.0502219381633264	0.107899852785622	0.423830470150429
ZNF45	chr19:43989918:C:G	IAV	NK	-0.00664643999719409	0.0704812962471355	0.552203241299596
ZNF45	chr19:43989918:C:G	IAV	CD8T	-0.0350727992863587	0.0769361754436722	0.429819477075018
ZNF45	chr19:43989918:C:G	IAV	monocyte	0.0102763890921943	0.081542910747229	0.534091426994134
ZNF45	chr19:43989918:C:G	IAV	B	0.0615675373477804	0.0957370521872085	0.351198379072044
ZNF45	chr19:43989918:C:G	IAV	CD4T	-0.00263922719772201	0.0830080561700085	0.565185908095783
ZNF45	chr19:43989918:C:G	LPS	NK	-0.00219496985371477	0.0747403164997521	0.567922804965729
ZNF45	chr19:43989918:C:G	LPS	CD8T	-0.0212375668833077	0.0732936719138913	0.483886310897752
ZNF45	chr19:43989918:C:G	LPS	monocyte	-0.0353073219247045	0.116504445758416	0.486511978296869
ZNF45	chr19:43989918:C:G	LPS	B	0.0731679981927607	0.109351993026971	0.340860262719716
ZNF45	chr19:43989918:C:G	LPS	CD4T	-0.0206957359330943	0.0899063786595918	0.503662013569674
ZNF45	chr19:43989918:C:G	Tcruzi	NK	0.0106822772280568	0.0799047124544504	0.551144924105427
ZNF45	chr19:43989918:C:G	Tcruzi	CD8T	-0.0496330841024166	0.0940158078513835	0.404077240435961
ZNF45	chr19:43989918:C:G	Tcruzi	monocyte	0.0567294929959787	0.110020087979773	0.403128728426187
ZNF45	chr19:43989918:C:G	Tcruzi	B	0.0675149468353491	0.102774037329811	0.346960849876265
ZNF45	chr19:43989918:C:G	Tcruzi	CD4T	-0.0461197977296874	0.101335328300908	0.43229154129
ZNF45	chr19:44005251:A:G	NI	NK	-0.0353719602674737	0.0404403231474952	0.294537868910993
ZNF45	chr19:44005251:A:G	NI	CD8T	-0.034837680098826	0.0387654249021262	0.298362820493256
ZNF45	chr19:44005251:A:G	NI	monocyte	-0.00259837678518276	0.0398665141194255	0.547430227815197
ZNF45	chr19:44005251:A:G	NI	B	-0.0284327009377474	0.038118808457534	0.342290898954535
ZNF45	chr19:44005251:A:G	NI	CD4T	-0.0512744426550635	0.0512351431931624	0.262036420267483
ZNF45	chr19:44005251:A:G	IAV	NK	-0.0201740226691358	0.0310789592716808	0.369890115116263
ZNF45	chr19:44005251:A:G	IAV	CD8T	-0.0187709699182824	0.0286315892538998	0.365110582617988
ZNF45	chr19:44005251:A:G	IAV	monocyte	-0.0121125402880603	0.0337432139248526	0.476115442271694
ZNF45	chr19:44005251:A:G	IAV	B	-0.0198891671455109	0.031969967075823	0.381141615458345
ZNF45	chr19:44005251:A:G	IAV	CD4T	-0.0319270747489104	0.0382542565788242	0.317677315285217
ZNF45	chr19:44005251:A:G	LPS	NK	-0.0241022326327928	0.0337769886838961	0.345991695169288
ZNF45	chr19:44005251:A:G	LPS	CD8T	-0.0337338800811315	0.0366826324102738	0.282446947532119
ZNF45	chr19:44005251:A:G	LPS	monocyte	-0.0231019882716832	0.0431417548187629	0.403907969843242
ZNF45	chr19:44005251:A:G	LPS	B	-0.0206785114198637	0.0348062941920065	0.386014249791975
ZNF45	chr19:44005251:A:G	LPS	CD4T	-0.0389999700004608	0.0428520169489007	0.292753461227208
ZNF45	chr19:44005251:A:G	Tcruzi	NK	-0.0222585311984279	0.0340756906722049	0.367712854792207
ZNF45	chr19:44005251:A:G	Tcruzi	CD8T	-0.0324545811157669	0.0369149082292104	0.302653029918681
ZNF45	chr19:44005251:A:G	Tcruzi	monocyte	-0.00399651211623158	0.037808364713892	0.54980226177048
ZNF45	chr19:44005251:A:G	Tcruzi	B	-0.0184899427873791	0.0332462456906517	0.400721396310751
ZNF45	chr19:44005251:A:G	Tcruzi	CD4T	-0.0509864862053358	0.0506228761903697	0.26550728732872
ZNF468	chr19:52752436:C:T	NI	NK	-0.0141414590565324	0.061239355356915	0.566033583691357
ZNF468	chr19:52752436:C:T	NI	CD8T	-0.00751442090520331	0.0663390534798409	0.60148329633436
ZNF468	chr19:52752436:C:T	NI	monocyte	0.014034227670654	0.0810097894596411	0.560533312903756
ZNF468	chr19:52752436:C:T	NI	B	-0.00685183562277095	0.0639955456904887	0.603633061323354
ZNF468	chr19:52752436:C:T	NI	CD4T	-0.00356498574222301	0.0805623206608742	0.612972368898522
ZNF468	chr19:52752436:C:T	IAV	NK	-0.0167728294345025	0.06010042282022	0.549840549356954
ZNF468	chr19:52752436:C:T	IAV	CD8T	-0.00942109065098737	0.0515877292481011	0.581184854504351
ZNF468	chr19:52752436:C:T	IAV	monocyte	0.0107439360884012	0.0659728380437616	0.585610667379653
ZNF468	chr19:52752436:C:T	IAV	B	-0.00628675343626739	0.0555000938232139	0.601975233488422
ZNF468	chr19:52752436:C:T	IAV	CD4T	-0.00149110533489553	0.0682928750414071	0.627186378476368
ZNF468	chr19:52752436:C:T	LPS	NK	-0.0127456357130886	0.0608619334856532	0.568800256893927
ZNF468	chr19:52752436:C:T	LPS	CD8T	-0.00328408612262355	0.0568577672707236	0.612478148754254
ZNF468	chr19:52752436:C:T	LPS	monocyte	0.0183377612496276	0.0823567983494149	0.553713727219431
ZNF468	chr19:52752436:C:T	LPS	B	-0.00681013920893776	0.0637081261432017	0.599857854838487
ZNF468	chr19:52752436:C:T	LPS	CD4T	0.00208742516825985	0.0757736094787929	0.624832725152159
ZNF468	chr19:52752436:C:T	Tcruzi	NK	-0.0138394848103144	0.0629350742918632	0.567866435637231
ZNF468	chr19:52752436:C:T	Tcruzi	CD8T	-0.00399190830818649	0.0633702802201825	0.613465873933117
ZNF468	chr19:52752436:C:T	Tcruzi	monocyte	0.0173930780388026	0.0802996971401086	0.565016778324088
ZNF468	chr19:52752436:C:T	Tcruzi	B	-0.0100965675456023	0.0623564762732272	0.586544800506392
ZNF468	chr19:52752436:C:T	Tcruzi	CD4T	-0.00414425366335289	0.0761882072535769	0.616820209683909
ZNF468	chr19:52776999:A:T	NI	NK	-0.0212403601212255	0.0565063513694623	0.510082623251755
ZNF468	chr19:52776999:A:T	NI	CD8T	-0.0237929821114002	0.062486051084132	0.509488667295499
ZNF468	chr19:52776999:A:T	NI	monocyte	0.0164624829776124	0.0720521349734664	0.542104586800675
ZNF468	chr19:52776999:A:T	NI	B	-0.00443518352081452	0.0564415612260276	0.604521397150216
ZNF468	chr19:52776999:A:T	NI	CD4T	-0.0188809184874917	0.0724084037383301	0.539421858007227
ZNF468	chr19:52776999:A:T	IAV	NK	-0.0167144016187394	0.0508660916864829	0.525434560750259
ZNF468	chr19:52776999:A:T	IAV	CD8T	-0.0214706307385525	0.0509917206843202	0.493303429811574
ZNF468	chr19:52776999:A:T	IAV	monocyte	0.0158943816957689	0.0614152332111998	0.557604565758318
ZNF468	chr19:52776999:A:T	IAV	B	-0.0090244456649277	0.0499495649614299	0.576184968295559
ZNF468	chr19:52776999:A:T	IAV	CD4T	-0.0225004672475309	0.0644092448567992	0.520416156558507
ZNF468	chr19:52776999:A:T	LPS	NK	-0.0239792574580943	0.0586785371133152	0.493028749843538
ZNF468	chr19:52776999:A:T	LPS	CD8T	-0.0302878021474483	0.0628097550176447	0.46460543187778
ZNF468	chr19:52776999:A:T	LPS	monocyte	0.0175133936339232	0.0726067749990561	0.550825464715312
ZNF468	chr19:52776999:A:T	LPS	B	-0.00328209360226918	0.0560957982274032	0.604154395883245
ZNF468	chr19:52776999:A:T	LPS	CD4T	-0.0279671237796553	0.0727742801231823	0.503542430100564
ZNF468	chr19:52776999:A:T	Tcruzi	NK	-0.0205815360807427	0.0574331261157332	0.514324408883362
ZNF468	chr19:52776999:A:T	Tcruzi	CD8T	-0.023284898797423	0.0602457939916278	0.505903178564341
ZNF468	chr19:52776999:A:T	Tcruzi	monocyte	0.00652590757010494	0.0661760347397594	0.600559752804479
ZNF468	chr19:52776999:A:T	Tcruzi	B	-0.00430191923339503	0.0534134351538637	0.602637623241633
ZNF468	chr19:52776999:A:T	Tcruzi	CD4T	-0.0192287420406946	0.068365812576281	0.539572022797908
ZNF468	chr19:52789907:A:G	NI	NK	0.0473222058486306	0.0566710894571606	0.315822430876629
ZNF468	chr19:52789907:A:G	NI	CD8T	0.030708821664686	0.0438586680879144	0.377997818376445
ZNF468	chr19:52789907:A:G	NI	monocyte	0.0121809398335779	0.0474126807217627	0.504875291358055
ZNF468	chr19:52789907:A:G	NI	B	0.0271977090472597	0.0449550864420502	0.409102357146187
ZNF468	chr19:52789907:A:G	NI	CD4T	0.0184923193086129	0.0457553512021453	0.46900402337578
ZNF468	chr19:52789907:A:G	IAV	NK	0.0255311680522709	0.0387314048183814	0.386038459161301
ZNF468	chr19:52789907:A:G	IAV	CD8T	0.0138848966671877	0.0325430443675949	0.456365960793623
ZNF468	chr19:52789907:A:G	IAV	monocyte	0.011207906007404	0.0397119970033801	0.520006906342886
ZNF468	chr19:52789907:A:G	IAV	B	0.0226606584517057	0.0394667262469299	0.418468053938373
ZNF468	chr19:52789907:A:G	IAV	CD4T	0.00987260423596924	0.0392541802770299	0.520174457036732
ZNF468	chr19:52789907:A:G	LPS	NK	0.0386710768270252	0.0489218821346076	0.334298594577405
ZNF468	chr19:52789907:A:G	LPS	CD8T	0.0236417925119899	0.0376302208674785	0.395258237368511
ZNF468	chr19:52789907:A:G	LPS	monocyte	0.00910720193751589	0.0469321579695075	0.535834179164513
ZNF468	chr19:52789907:A:G	LPS	B	0.0127245994757497	0.0392497897569642	0.493726053805417
ZNF468	chr19:52789907:A:G	LPS	CD4T	0.0125457271537967	0.0424898545130697	0.505134108666312
ZNF468	chr19:52789907:A:G	Tcruzi	NK	0.036876269200976	0.0477118289783662	0.345026050498599
ZNF468	chr19:52789907:A:G	Tcruzi	CD8T	0.0337337976352428	0.0450362496606241	0.358259476043723
ZNF468	chr19:52789907:A:G	Tcruzi	monocyte	0.0161644438971851	0.0461638398364847	0.493756345459164
ZNF468	chr19:52789907:A:G	Tcruzi	B	0.0166209623470302	0.0382880315056101	0.463884857205478
ZNF468	chr19:52789907:A:G	Tcruzi	CD4T	0.0115661705074712	0.0425602289293264	0.513142423492526
ZNF468	chr19:52837535:G:A	NI	NK	0.0856473917654733	0.0497430658907123	0.0469853039361909
ZNF468	chr19:52837535:G:A	NI	CD8T	0.23112745176133	0.0493268615215741	1.22046581366661e-06
ZNF468	chr19:52837535:G:A	NI	monocyte	0.0244573796417454	0.0593872113128697	0.332519343488453
ZNF468	chr19:52837535:G:A	NI	B	0.108397368904512	0.0518957632167302	0.0204489842997088
ZNF468	chr19:52837535:G:A	NI	CD4T	0.31844260136722	0.0566723933377949	1.40530315183313e-09
ZNF468	chr19:52837535:G:A	IAV	NK	0.110045962925925	0.0472552855488118	0.0105603099720205
ZNF468	chr19:52837535:G:A	IAV	CD8T	0.152281756207798	0.0458257135191678	0.000326393763941692
ZNF468	chr19:52837535:G:A	IAV	monocyte	0.0490855630848189	0.0521677108107342	0.170177925966965
ZNF468	chr19:52837535:G:A	IAV	B	0.0861285488692257	0.0486161657629032	0.0405274055728419
ZNF468	chr19:52837535:G:A	IAV	CD4T	0.284600694523622	0.0544620494116675	3.15086161328423e-09
ZNF468	chr19:52837535:G:A	LPS	NK	0.112165900507644	0.0485344149226873	0.0124134482561433
ZNF468	chr19:52837535:G:A	LPS	CD8T	0.16480700873693	0.0458851560974672	0.000371808203970578
ZNF468	chr19:52837535:G:A	LPS	monocyte	0.116159336674638	0.0603400014597632	0.0238566490565112
ZNF468	chr19:52837535:G:A	LPS	B	0.153203030584608	0.0522105276115526	0.00120381096135773
ZNF468	chr19:52837535:G:A	LPS	CD4T	0.262194375441704	0.0518481014676583	8.48771824567102e-07
ZNF468	chr19:52837535:G:A	Tcruzi	NK	0.133547632329362	0.0507151299273671	0.00403124000167522
ZNF468	chr19:52837535:G:A	Tcruzi	CD8T	0.212042097374903	0.0469794088412276	4.71444541466657e-06
ZNF468	chr19:52837535:G:A	Tcruzi	monocyte	0.0553711228628371	0.0572014237629516	0.164272424745926
ZNF468	chr19:52837535:G:A	Tcruzi	B	0.131057472438764	0.0494791648913055	0.00374153884438845
ZNF468	chr19:52837535:G:A	Tcruzi	CD4T	0.265741987027282	0.0512919174694105	5.13417729078146e-07
ZNF468	chr19:52844027:C:A	NI	NK	-0.000508780071541646	0.0481626864676526	0.585834606448899
ZNF468	chr19:52844027:C:A	NI	CD8T	-0.0319508439506443	0.0557452504455456	0.4125049309525
ZNF468	chr19:52844027:C:A	NI	monocyte	-0.0184597433093885	0.0621152510892687	0.486785161537467
ZNF468	chr19:52844027:C:A	NI	B	-0.0300625157793979	0.0563627108932062	0.424052344284695
ZNF468	chr19:52844027:C:A	NI	CD4T	-0.0543580343192489	0.0760705647645501	0.355713412561807
ZNF468	chr19:52844027:C:A	IAV	NK	-0.00550616801794037	0.0437165652137417	0.552528221551358
ZNF468	chr19:52844027:C:A	IAV	CD8T	-0.0275388111444501	0.0475023884367448	0.405333128034614
ZNF468	chr19:52844027:C:A	IAV	monocyte	-0.00903464651703587	0.0507370363576904	0.543251787385122
ZNF468	chr19:52844027:C:A	IAV	B	-0.0248495342885413	0.048963375154667	0.432020338859099
ZNF468	chr19:52844027:C:A	IAV	CD4T	-0.0414584210849378	0.0620888080159813	0.379288059392964
ZNF468	chr19:52844027:C:A	LPS	NK	-0.00693634966644849	0.0468479664331207	0.540776717731949
ZNF468	chr19:52844027:C:A	LPS	CD8T	-0.0218220529502056	0.0467859398227835	0.441039149386046
ZNF468	chr19:52844027:C:A	LPS	monocyte	-0.0173090152591796	0.0615240510100863	0.50147004394623
ZNF468	chr19:52844027:C:A	LPS	B	-0.0386381219532379	0.0613772021664139	0.384486419085747
ZNF468	chr19:52844027:C:A	LPS	CD4T	-0.0586894775074196	0.077665168915135	0.340647401630551
ZNF468	chr19:52844027:C:A	Tcruzi	NK	-0.00701407262158693	0.0481854142149951	0.545191831810645
ZNF468	chr19:52844027:C:A	Tcruzi	CD8T	-0.0334364212904729	0.0552508635194041	0.399533115261817
ZNF468	chr19:52844027:C:A	Tcruzi	monocyte	-0.0201378174184412	0.0605021317151741	0.491632859284375
ZNF468	chr19:52844027:C:A	Tcruzi	B	-0.0371986273143077	0.0591414869507597	0.386750535304136
ZNF468	chr19:52844027:C:A	Tcruzi	CD4T	-0.0513361144038165	0.0717357072068136	0.361061450613535
ZNF468	chr19:52850772:G:A	NI	NK	-0.109076082766436	0.118847107613207	0.190223733997063
ZNF468	chr19:52850772:G:A	NI	CD8T	-0.123133507912397	0.123238549020192	0.172955761624171
ZNF468	chr19:52850772:G:A	NI	monocyte	0.221440444252602	0.192198925853347	0.124605544209197
ZNF468	chr19:52850772:G:A	NI	B	-0.00101455508823597	0.116494459231053	0.506589528210894
ZNF468	chr19:52850772:G:A	NI	CD4T	-0.20879268721579	0.171572446512922	0.117221458910919
ZNF468	chr19:52850772:G:A	IAV	NK	-0.104923413113584	0.114574109758156	0.188792371420642
ZNF468	chr19:52850772:G:A	IAV	CD8T	-0.0819190486423493	0.0976351340790994	0.212221017633831
ZNF468	chr19:52850772:G:A	IAV	monocyte	0.131722724612344	0.135415897621626	0.179543084558046
ZNF468	chr19:52850772:G:A	IAV	B	0.000145302028701472	0.102988892902319	0.511173825117793
ZNF468	chr19:52850772:G:A	IAV	CD4T	-0.140329182427672	0.132433587571521	0.157136793822421
ZNF468	chr19:52850772:G:A	LPS	NK	-0.148075648208296	0.137077303790769	0.139381500196578
ZNF468	chr19:52850772:G:A	LPS	CD8T	-0.103274377776113	0.109051662390706	0.183775396465169
ZNF468	chr19:52850772:G:A	LPS	monocyte	0.163948520481078	0.162433065314871	0.168209099954605
ZNF468	chr19:52850772:G:A	LPS	B	0.0112781227626813	0.115879357603996	0.501025989568963
ZNF468	chr19:52850772:G:A	LPS	CD4T	-0.15354872183202	0.142939794944788	0.154399881255095
ZNF468	chr19:52850772:G:A	Tcruzi	NK	-0.118848547272891	0.125556799328447	0.180858702263655
ZNF468	chr19:52850772:G:A	Tcruzi	CD8T	-0.124340728062279	0.120319918556556	0.163521519836126
ZNF468	chr19:52850772:G:A	Tcruzi	monocyte	0.234306682007176	0.198073887600594	0.118351819093363
ZNF468	chr19:52850772:G:A	Tcruzi	B	0.0099049212343756	0.111030216372974	0.503628723601454
ZNF468	chr19:52850772:G:A	Tcruzi	CD4T	-0.164270459143298	0.146037034778773	0.143064346919033
ZNF468	chr19:52854773:C:T	NI	NK	-0.119728041296442	0.0535093200073193	0.0116955895628256
ZNF468	chr19:52854773:C:T	NI	CD8T	-0.165019308781834	0.0533547588075925	0.00126214544009573
ZNF468	chr19:52854773:C:T	NI	monocyte	-0.244516070873821	0.065748692406706	7.29753295329871e-05
ZNF468	chr19:52854773:C:T	NI	B	-0.0752310527836458	0.0577339869287944	0.0956536255163261
ZNF468	chr19:52854773:C:T	NI	CD4T	-0.248396772519027	0.0637426763072128	2.06283625420189e-05
ZNF468	chr19:52854773:C:T	IAV	NK	-0.10069288613999	0.0512785668403175	0.0251184013431104
ZNF468	chr19:52854773:C:T	IAV	CD8T	-0.107910558174188	0.0477813463796919	0.0122696004537112
ZNF468	chr19:52854773:C:T	IAV	monocyte	-0.210429469185017	0.0598581607293287	0.00011538402563227
ZNF468	chr19:52854773:C:T	IAV	B	-0.0745957009751243	0.0529533573255583	0.0778202287528536
ZNF468	chr19:52854773:C:T	IAV	CD4T	-0.222085157600849	0.058712169073616	2.48776571007969e-05
ZNF468	chr19:52854773:C:T	LPS	NK	-0.10323647892262	0.0531330366959548	0.0278658469040612
ZNF468	chr19:52854773:C:T	LPS	CD8T	-0.150204001688611	0.0505206643911793	0.00136359002795394
ZNF468	chr19:52854773:C:T	LPS	monocyte	-0.286056735663876	0.0723019210265586	5.00994037411218e-06
ZNF468	chr19:52854773:C:T	LPS	B	-0.0768737585983495	0.0569064280597653	0.0883616045011286
ZNF468	chr19:52854773:C:T	LPS	CD4T	-0.212574277925294	0.0586554186645074	0.000160569328577331
ZNF468	chr19:52854773:C:T	Tcruzi	NK	-0.119794067411958	0.055005866471697	0.0142795200273558
ZNF468	chr19:52854773:C:T	Tcruzi	CD8T	-0.164438371893745	0.0515521379447421	0.000772815798932514
ZNF468	chr19:52854773:C:T	Tcruzi	monocyte	-0.26376044599733	0.0673865641936835	1.25899014932207e-05
ZNF468	chr19:52854773:C:T	Tcruzi	B	-0.0817659545281136	0.0544142904077459	0.0660343661657166
ZNF468	chr19:52854773:C:T	Tcruzi	CD4T	-0.200460907508601	0.0577504030183626	0.000365196046377969
ZNF468	chr19:52855811:G:T	NI	NK	-0.0877967574794349	0.0968415671046534	0.208058724415166
ZNF468	chr19:52855811:G:T	NI	CD8T	-0.134201458759521	0.118432042159479	0.150492545383706
ZNF468	chr19:52855811:G:T	NI	monocyte	0.0897965167659852	0.130630335607317	0.286608002424375
ZNF468	chr19:52855811:G:T	NI	B	-0.0371836640874931	0.0937370535336671	0.375878164597998
ZNF468	chr19:52855811:G:T	NI	CD4T	-0.166119308351073	0.144945328497905	0.14645608281335
ZNF468	chr19:52855811:G:T	IAV	NK	-0.0665952214131805	0.0858280991959623	0.247442381123008
ZNF468	chr19:52855811:G:T	IAV	CD8T	-0.0794210153427285	0.084167791528421	0.196173860543686
ZNF468	chr19:52855811:G:T	IAV	monocyte	0.0644640954873599	0.104151794885931	0.317705608274603
ZNF468	chr19:52855811:G:T	IAV	B	-0.0244390141595898	0.081805452313138	0.408432515016377
ZNF468	chr19:52855811:G:T	IAV	CD4T	-0.124098181118166	0.116716301719893	0.168964072736544
ZNF468	chr19:52855811:G:T	LPS	NK	-0.0918829071765264	0.0989702620470938	0.19990125741161
ZNF468	chr19:52855811:G:T	LPS	CD8T	-0.105664085675971	0.0997493556789618	0.165536421536281
ZNF468	chr19:52855811:G:T	LPS	monocyte	0.0834873673158211	0.126381279226525	0.299235129968496
ZNF468	chr19:52855811:G:T	LPS	B	-0.048563671427256	0.0943350495503803	0.33763766515708
ZNF468	chr19:52855811:G:T	LPS	CD4T	-0.137900607295553	0.12752828392449	0.164752299976272
ZNF468	chr19:52855811:G:T	Tcruzi	NK	-0.118704270961315	0.11559227031915	0.165813072289049
ZNF468	chr19:52855811:G:T	Tcruzi	CD8T	-0.126584515333801	0.112366233738424	0.151765077144854
ZNF468	chr19:52855811:G:T	Tcruzi	monocyte	0.0870160323082533	0.125677400792383	0.290695650299545
ZNF468	chr19:52855811:G:T	Tcruzi	B	-0.0569864019324217	0.0930395875544487	0.306119319129829
ZNF468	chr19:52855811:G:T	Tcruzi	CD4T	-0.166181101733821	0.142119890703495	0.141564470691536
ZNF468	chr19:52912314:C:A	NI	NK	0.0640767985117501	0.110917674671767	0.362674383575843
ZNF468	chr19:52912314:C:A	NI	CD8T	0.102147653521309	0.143539049658116	0.310426414361158
ZNF468	chr19:52912314:C:A	NI	monocyte	-0.0459341317286402	0.145680528359306	0.470017804107145
ZNF468	chr19:52912314:C:A	NI	B	0.0734689687349726	0.127269494102118	0.363063879250613
ZNF468	chr19:52912314:C:A	NI	CD4T	0.111634001128819	0.163127137109848	0.320367323033194
ZNF468	chr19:52912314:C:A	IAV	NK	0.0573843010421559	0.102828337782177	0.369495506085823
ZNF468	chr19:52912314:C:A	IAV	CD8T	0.0635353188287353	0.100408154938037	0.339769469711477
ZNF468	chr19:52912314:C:A	IAV	monocyte	-0.0382324526763409	0.119930988532733	0.480248733009021
ZNF468	chr19:52912314:C:A	IAV	B	0.0465733214961556	0.0996963626973624	0.404912935064644
ZNF468	chr19:52912314:C:A	IAV	CD4T	0.0912125713670774	0.137283805936776	0.331946266183598
ZNF468	chr19:52912314:C:A	LPS	NK	0.057858704500878	0.106926048864239	0.374714212713198
ZNF468	chr19:52912314:C:A	LPS	CD8T	0.0776314054381606	0.116302827693253	0.326383377275256
ZNF468	chr19:52912314:C:A	LPS	monocyte	-0.0685640603733479	0.161316960743501	0.42935471055539
ZNF468	chr19:52912314:C:A	LPS	B	0.0487399585621523	0.110335707834204	0.411598129212476
ZNF468	chr19:52912314:C:A	LPS	CD4T	0.100888373992344	0.150716905838873	0.32886809682377
ZNF468	chr19:52912314:C:A	Tcruzi	NK	0.0691819462310064	0.117102918863321	0.35587871197992
ZNF468	chr19:52912314:C:A	Tcruzi	CD8T	0.105941578660873	0.145726497235979	0.300025585877175
ZNF468	chr19:52912314:C:A	Tcruzi	monocyte	-0.0444213737693601	0.140984455382761	0.48051732720204
ZNF468	chr19:52912314:C:A	Tcruzi	B	0.0746456571671093	0.125239006902993	0.353068833805704
ZNF468	chr19:52912314:C:A	Tcruzi	CD4T	0.0991678178563658	0.148041608888228	0.331077408206328
ZNF468	chr19:52912725:G:A	NI	NK	-0.431353611700288	0.190438915974942	0.00960071861877498
ZNF468	chr19:52912725:G:A	NI	CD8T	-0.603055191795787	0.159119752422277	0.000150544869711222
ZNF468	chr19:52912725:G:A	NI	monocyte	-0.67997026521544	0.200781143198065	0.000338306531100896
ZNF468	chr19:52912725:G:A	NI	B	-0.568998646368496	0.173877575881654	0.000775525878628169
ZNF468	chr19:52912725:G:A	NI	CD4T	-0.759283742894194	0.204068076625738	2.00445085477563e-05
ZNF468	chr19:52912725:G:A	IAV	NK	-0.450212844234079	0.179762325277216	0.00421287907672108
ZNF468	chr19:52912725:G:A	IAV	CD8T	-0.436810694930967	0.175422096937546	0.00319917261092018
ZNF468	chr19:52912725:G:A	IAV	monocyte	-0.617239391774279	0.177905039614731	0.000261092839013655
ZNF468	chr19:52912725:G:A	IAV	B	-0.496320460305057	0.171662559382631	0.00173616512852803
ZNF468	chr19:52912725:G:A	IAV	CD4T	-0.648298399716172	0.166756271456874	7.65466200638443e-05
ZNF468	chr19:52912725:G:A	LPS	NK	-0.453716503961031	0.182817006820086	0.00583481922273432
ZNF468	chr19:52912725:G:A	LPS	CD8T	-0.516628619001736	0.158283044586097	0.000655627809475035
ZNF468	chr19:52912725:G:A	LPS	monocyte	-0.772759733160502	0.231263217270321	5.19295156526933e-05
ZNF468	chr19:52912725:G:A	LPS	B	-0.583370790976238	0.171257549730447	0.000458589099638807
ZNF468	chr19:52912725:G:A	LPS	CD4T	-0.744851040011552	0.193927242694778	1.18649471746446e-05
ZNF468	chr19:52912725:G:A	Tcruzi	NK	-0.447227579192243	0.188166733811545	0.00805946083228271
ZNF468	chr19:52912725:G:A	Tcruzi	CD8T	-0.589393134924638	0.15488419801763	0.000128802975792763
ZNF468	chr19:52912725:G:A	Tcruzi	monocyte	-0.65635354742834	0.193616953575349	0.000418171039138215
ZNF468	chr19:52912725:G:A	Tcruzi	B	-0.499748339890117	0.175096228915925	0.0026793049581918
ZNF468	chr19:52912725:G:A	Tcruzi	CD4T	-0.698720462617597	0.180478730626937	4.43164380392602e-05
ZNF468	chr19:52928725:G:A	NI	NK	-0.018839335637137	0.051492395069112	0.48296078557134
ZNF468	chr19:52928725:G:A	NI	CD8T	-0.0200801189923851	0.0551453762896476	0.483371026005958
ZNF468	chr19:52928725:G:A	NI	monocyte	-0.0534293400893003	0.0804108766880342	0.352217965282062
ZNF468	chr19:52928725:G:A	NI	B	-0.0478030663376945	0.0703437842912867	0.36662247573129
ZNF468	chr19:52928725:G:A	NI	CD4T	-0.0185073091026336	0.0651886678924507	0.501278747229813
ZNF468	chr19:52928725:G:A	IAV	NK	-0.0136417309974089	0.0469626787507741	0.505150381609378
ZNF468	chr19:52928725:G:A	IAV	CD8T	-0.00857627277944576	0.0425679983698176	0.531384934649351
ZNF468	chr19:52928725:G:A	IAV	monocyte	-0.0317439501159483	0.0600950732917114	0.422709812067455
ZNF468	chr19:52928725:G:A	IAV	B	-0.0335906766506792	0.0557998075198025	0.396045792942183
ZNF468	chr19:52928725:G:A	IAV	CD4T	-0.0251307137785782	0.0582259386679762	0.461602008747222
ZNF468	chr19:52928725:G:A	LPS	NK	-0.0154690180325993	0.0504159397687209	0.495364764732131
ZNF468	chr19:52928725:G:A	LPS	CD8T	-0.0127085657351475	0.0477584406062541	0.50691653525779
ZNF468	chr19:52928725:G:A	LPS	monocyte	-0.0530512919091516	0.0810906841434359	0.363532063375903
ZNF468	chr19:52928725:G:A	LPS	B	-0.0583357051501934	0.0794948819578613	0.335322170556293
ZNF468	chr19:52928725:G:A	LPS	CD4T	-0.0195365350075597	0.0614274606772805	0.491964548605067
ZNF468	chr19:52928725:G:A	Tcruzi	NK	-0.0141212702122381	0.0516242398084889	0.509652448423893
ZNF468	chr19:52928725:G:A	Tcruzi	CD8T	-0.0146002646133785	0.0521339029361156	0.507029120322133
ZNF468	chr19:52928725:G:A	Tcruzi	monocyte	-0.0469210261117122	0.075092268734218	0.385374429895234
ZNF468	chr19:52928725:G:A	Tcruzi	B	-0.0467813182258843	0.067863885809586	0.360810245370444
ZNF468	chr19:52928725:G:A	Tcruzi	CD4T	-0.0187131712249413	0.0613164907877971	0.500155600368198
ZNF468	chr19:52948038:T:C	NI	NK	0.0188374281042282	0.0321926831311369	0.456063105577705
ZNF468	chr19:52948038:T:C	NI	CD8T	0.0268495170462764	0.0374854623611421	0.413762246726995
ZNF468	chr19:52948038:T:C	NI	monocyte	-0.00597789751978521	0.0386961490861953	0.594928640829279
ZNF468	chr19:52948038:T:C	NI	B	0.0194548933649903	0.0353089145903972	0.469643348540245
ZNF468	chr19:52948038:T:C	NI	CD4T	0.0452099375394468	0.0531904144904873	0.342121097747819
ZNF468	chr19:52948038:T:C	IAV	NK	0.0131325640339727	0.028070422103986	0.493952121833394
ZNF468	chr19:52948038:T:C	IAV	CD8T	0.0129964045067724	0.0259764042522869	0.481092374593683
ZNF468	chr19:52948038:T:C	IAV	monocyte	-0.00315777127465431	0.0309228578124542	0.634319152563207
ZNF468	chr19:52948038:T:C	IAV	B	0.00920613455017699	0.0277784383522187	0.53883115443629
ZNF468	chr19:52948038:T:C	IAV	CD4T	0.0217950558276776	0.0354941597959911	0.447961136523531
ZNF468	chr19:52948038:T:C	LPS	NK	0.0165886498870772	0.0309842486720614	0.46764232833263
ZNF468	chr19:52948038:T:C	LPS	CD8T	0.0229152787022417	0.0330802731796003	0.414302072765422
ZNF468	chr19:52948038:T:C	LPS	monocyte	-0.00821655177858762	0.0388230188813848	0.589106675949181
ZNF468	chr19:52948038:T:C	LPS	B	0.0148937226199096	0.0326570694741759	0.49603157841719
ZNF468	chr19:52948038:T:C	LPS	CD4T	0.0305102452375685	0.042470738432722	0.408967999790599
ZNF468	chr19:52948038:T:C	Tcruzi	NK	0.0187895738298353	0.0328789953749539	0.45903564242818
ZNF468	chr19:52948038:T:C	Tcruzi	CD8T	0.0262826129818785	0.0364450087532275	0.410099582201285
ZNF468	chr19:52948038:T:C	Tcruzi	monocyte	-0.00372755936791814	0.0358865588390522	0.6296658293428
ZNF468	chr19:52948038:T:C	Tcruzi	B	0.0124439564372404	0.0305801262224453	0.514416510378542
ZNF468	chr19:52948038:T:C	Tcruzi	CD4T	0.0317506630538582	0.0432399855149114	0.407347548899547
ZNF470	chr19:56499578:T:G	NI	NK	0.168635172468304	0.0504993045763684	0.000478855784269068
ZNF470	chr19:56499578:T:G	NI	CD8T	0.239698355284168	0.0499245029749593	4.64036497228999e-06
ZNF470	chr19:56499578:T:G	NI	monocyte	0.147810804572309	0.0609457181562513	0.00693818493621719
ZNF470	chr19:56499578:T:G	NI	B	0.225635550592472	0.0556687607220901	1.57016080225541e-05
ZNF470	chr19:56499578:T:G	NI	CD4T	0.283911636234441	0.0559990403323449	1.34127187418587e-06
ZNF470	chr19:56499578:T:G	IAV	NK	0.127153458066399	0.049136700699253	0.0065452979735267
ZNF470	chr19:56499578:T:G	IAV	CD8T	0.154015411411918	0.0455121368583245	0.000612467551884033
ZNF470	chr19:56499578:T:G	IAV	monocyte	0.0504306271413867	0.0554442770141906	0.178215319111919
ZNF470	chr19:56499578:T:G	IAV	B	0.162059347009259	0.0511061052925556	0.000926245591806733
ZNF470	chr19:56499578:T:G	IAV	CD4T	0.257010706446888	0.052497136884304	1.33348101599204e-06
ZNF470	chr19:56499578:T:G	LPS	NK	0.161937783714159	0.0500926500271239	0.000857774157598709
ZNF470	chr19:56499578:T:G	LPS	CD8T	0.237459079246502	0.0491817110877117	3.14783280195318e-07
ZNF470	chr19:56499578:T:G	LPS	monocyte	0.123932224865113	0.0614010730439656	0.0208247406143978
ZNF470	chr19:56499578:T:G	LPS	B	0.241039506310349	0.0563630504630392	2.5722313641843e-06
ZNF470	chr19:56499578:T:G	LPS	CD4T	0.30166722893085	0.0550546523754662	3.53591281352511e-08
ZNF470	chr19:56499578:T:G	Tcruzi	NK	0.157501623757453	0.0528009527329482	0.00204097006768101
ZNF470	chr19:56499578:T:G	Tcruzi	CD8T	0.27677546918804	0.0524310774952357	1.41831608557014e-08
ZNF470	chr19:56499578:T:G	Tcruzi	monocyte	0.0958399072585107	0.0598490496986765	0.0557225090373729
ZNF470	chr19:56499578:T:G	Tcruzi	B	0.173864128816789	0.0520809793738257	0.000752533030008425
ZNF470	chr19:56499578:T:G	Tcruzi	CD4T	0.335429706421667	0.057172427196872	2.17267779220902e-10
ZNF470	chr19:56551278:A:G	NI	NK	0.0694428856354554	0.0419953249616139	0.0470241042281586
ZNF470	chr19:56551278:A:G	NI	CD8T	0.112469084337402	0.0435733967378646	0.00494957477350478
ZNF470	chr19:56551278:A:G	NI	monocyte	0.0735780508858426	0.0531365792163694	0.0793288683955262
ZNF470	chr19:56551278:A:G	NI	B	0.112459657006189	0.0496561690762124	0.00686208675969264
ZNF470	chr19:56551278:A:G	NI	CD4T	0.136088244411286	0.0511084424627185	0.00407216230436971
ZNF470	chr19:56551278:A:G	IAV	NK	0.0503106257714324	0.0412511664029706	0.105412963122434
ZNF470	chr19:56551278:A:G	IAV	CD8T	0.0772911585830918	0.0374341701778778	0.016259239871152
ZNF470	chr19:56551278:A:G	IAV	monocyte	0.0461759149376111	0.0462999694968205	0.152696205860043
ZNF470	chr19:56551278:A:G	IAV	B	0.0748181409430807	0.042257949712664	0.0344369068890734
ZNF470	chr19:56551278:A:G	IAV	CD4T	0.132176796551136	0.0479001029595369	0.00203893169986006
ZNF470	chr19:56551278:A:G	LPS	NK	0.0920562029614695	0.0436482663446766	0.0122298053070683
ZNF470	chr19:56551278:A:G	LPS	CD8T	0.120386572590456	0.0445672290558247	0.00118522797365783
ZNF470	chr19:56551278:A:G	LPS	monocyte	0.0777008869511132	0.0540887347707602	0.0695212842012885
ZNF470	chr19:56551278:A:G	LPS	B	0.111203093789701	0.048590778769444	0.00652469124017847
ZNF470	chr19:56551278:A:G	LPS	CD4T	0.144407255242982	0.0506579765952741	0.00154898173586573
ZNF470	chr19:56551278:A:G	Tcruzi	NK	0.0749916168611324	0.0438816717674235	0.0409665378125416
ZNF470	chr19:56551278:A:G	Tcruzi	CD8T	0.116279492365384	0.0436375764765906	0.00304578375416142
ZNF470	chr19:56551278:A:G	Tcruzi	monocyte	0.0653056236783416	0.051922548331345	0.100366737198481
ZNF470	chr19:56551278:A:G	Tcruzi	B	0.0852146371520925	0.0444112535462641	0.0253787337580486
ZNF470	chr19:56551278:A:G	Tcruzi	CD4T	0.149905952876308	0.0516144730814057	0.00135125566066993
ZNF470	chr19:56564718:C:T	NI	NK	0.168090440938214	0.0565698160727676	0.000824882255125094
ZNF470	chr19:56564718:C:T	NI	CD8T	0.218522565293415	0.0558683411734489	4.1770039393896e-05
ZNF470	chr19:56564718:C:T	NI	monocyte	0.18653433758036	0.0699445299958614	0.0023598623395557
ZNF470	chr19:56564718:C:T	NI	B	0.110712596182036	0.0595895952571861	0.0346669911540362
ZNF470	chr19:56564718:C:T	NI	CD4T	0.26886693343903	0.0635846412276704	1.11506678117945e-05
ZNF470	chr19:56564718:C:T	IAV	NK	0.162366240757207	0.0562668845074033	0.00080519529520454
ZNF470	chr19:56564718:C:T	IAV	CD8T	0.116594708912465	0.0488008810668113	0.0111555432716033
ZNF470	chr19:56564718:C:T	IAV	monocyte	0.0839391649600387	0.0597264499162246	0.0795897483902346
ZNF470	chr19:56564718:C:T	IAV	B	0.144631734340372	0.0574588959365865	0.00356228635399058
ZNF470	chr19:56564718:C:T	IAV	CD4T	0.216741404172384	0.0577928302971151	0.000141014255799935
ZNF470	chr19:56564718:C:T	LPS	NK	0.115769628413803	0.0549137032040943	0.0220163548058063
ZNF470	chr19:56564718:C:T	LPS	CD8T	0.166498768899417	0.0505671899016082	0.000820707646857475
ZNF470	chr19:56564718:C:T	LPS	monocyte	0.124122575473786	0.0678619242811873	0.0328623618864755
ZNF470	chr19:56564718:C:T	LPS	B	0.154861812262958	0.0592088157299789	0.00360031609378318
ZNF470	chr19:56564718:C:T	LPS	CD4T	0.269410343984847	0.0634549366892608	3.91988258916864e-06
ZNF470	chr19:56564718:C:T	Tcruzi	NK	0.141916315876383	0.0569361233274309	0.00724963915577318
ZNF470	chr19:56564718:C:T	Tcruzi	CD8T	0.212014814479861	0.055262002703816	5.3532410967425e-05
ZNF470	chr19:56564718:C:T	Tcruzi	monocyte	0.139670743466399	0.0657759441303952	0.0163488250406585
ZNF470	chr19:56564718:C:T	Tcruzi	B	0.119920501932139	0.0566696968413649	0.0183650459297354
ZNF470	chr19:56564718:C:T	Tcruzi	CD4T	0.288610385244876	0.0655687229129875	5.15197260816336e-07
ZNF470	chr19:56568783:A:G	NI	NK	-0.00298908136277543	0.0452324025719008	0.645030135059062
ZNF470	chr19:56568783:A:G	NI	CD8T	0.0133081729673762	0.051176635602794	0.572741297671307
ZNF470	chr19:56568783:A:G	NI	monocyte	0.00191812772780195	0.0609361214102512	0.620900861983023
ZNF470	chr19:56568783:A:G	NI	B	0.01353994397789	0.0518515052988094	0.571092623913065
ZNF470	chr19:56568783:A:G	NI	CD4T	0.0296380480899748	0.0691574317654692	0.508738260149067
ZNF470	chr19:56568783:A:G	IAV	NK	-0.00789909497327476	0.0447378326084483	0.613629953722018
ZNF470	chr19:56568783:A:G	IAV	CD8T	-0.00181887932566654	0.0391799891603064	0.654260925470297
ZNF470	chr19:56568783:A:G	IAV	monocyte	0.00438773542234987	0.0517237974109962	0.630559434184272
ZNF470	chr19:56568783:A:G	IAV	B	0.0129184069566085	0.0460846459484344	0.565567241666349
ZNF470	chr19:56568783:A:G	IAV	CD4T	0.0175442139748598	0.0548092801031946	0.552504092841167
ZNF470	chr19:56568783:A:G	LPS	NK	-0.00375043947738476	0.0456783072987158	0.636342656482795
ZNF470	chr19:56568783:A:G	LPS	CD8T	0.00758440169067145	0.0435723899037891	0.59331410046215
ZNF470	chr19:56568783:A:G	LPS	monocyte	-0.0319047813032669	0.0962258254347763	0.523184754996736
ZNF470	chr19:56568783:A:G	LPS	B	0.0170565965023569	0.0533722929321417	0.549373402359484
ZNF470	chr19:56568783:A:G	LPS	CD4T	0.0269175718420271	0.0647025937402365	0.517803413539948
ZNF470	chr19:56568783:A:G	Tcruzi	NK	-0.00540217895470857	0.0476740000354139	0.630799992018646
ZNF470	chr19:56568783:A:G	Tcruzi	CD8T	0.00908525744054234	0.0481201823515056	0.590843563706371
ZNF470	chr19:56568783:A:G	Tcruzi	monocyte	0.00511770945245568	0.0585172681144466	0.622996714451624
ZNF470	chr19:56568783:A:G	Tcruzi	B	0.0161430612563889	0.0508905981464376	0.552599444173921
ZNF470	chr19:56568783:A:G	Tcruzi	CD4T	0.0254486925154457	0.0635151830234659	0.52572368542215
ZNF470	chr19:56574890:T:C	NI	NK	-0.0228334940928662	0.0827647957964275	0.461539375680768
ZNF470	chr19:56574890:T:C	NI	CD8T	-0.0266428739074167	0.0898321457659843	0.454471568900468
ZNF470	chr19:56574890:T:C	NI	monocyte	-0.140276948883894	0.154079697691112	0.219717153701586
ZNF470	chr19:56574890:T:C	NI	B	-0.0252589024637748	0.0918424679823985	0.453399692646545
ZNF470	chr19:56574890:T:C	NI	CD4T	-0.0290088352627663	0.108245456348147	0.459333475636976
ZNF470	chr19:56574890:T:C	IAV	NK	-0.0143121606343176	0.076706361541919	0.48748603338226
ZNF470	chr19:56574890:T:C	IAV	CD8T	-0.000879821528773702	0.0711761608735809	0.541624890076818
ZNF470	chr19:56574890:T:C	IAV	monocyte	-0.1328516029836	0.144467432238116	0.216842461073071
ZNF470	chr19:56574890:T:C	IAV	B	-0.0394636689114123	0.0850189539730808	0.392451519649787
ZNF470	chr19:56574890:T:C	IAV	CD4T	-0.0120043575700781	0.0935473785096384	0.503688985881734
ZNF470	chr19:56574890:T:C	LPS	NK	-0.00281570537222539	0.0829448316707862	0.531283216694083
ZNF470	chr19:56574890:T:C	LPS	CD8T	-0.00787251984905457	0.0786143276989245	0.511279227743282
ZNF470	chr19:56574890:T:C	LPS	monocyte	-0.148488350440641	0.161336907012329	0.216280083803607
ZNF470	chr19:56574890:T:C	LPS	B	-0.0478637930664686	0.0968344183152068	0.381182012303004
ZNF470	chr19:56574890:T:C	LPS	CD4T	-0.0281874178182896	0.10200184336349	0.457173222061433
ZNF470	chr19:56574890:T:C	Tcruzi	NK	-0.0214450886077135	0.0849865226214715	0.467273510884137
ZNF470	chr19:56574890:T:C	Tcruzi	CD8T	-0.0107893790129604	0.0856353255084399	0.505509721432507
ZNF470	chr19:56574890:T:C	Tcruzi	monocyte	-0.186291831475885	0.194353824678074	0.191708922171334
ZNF470	chr19:56574890:T:C	Tcruzi	B	-0.0351437928987783	0.0888401395654361	0.414437797918406
ZNF470	chr19:56574890:T:C	Tcruzi	CD4T	-0.025360798628947	0.101718217099928	0.467799988778442
ZNF470	chr19:56604696:C:T	NI	NK	-0.0472435135361057	0.0399686601833733	0.113905186897721
ZNF470	chr19:56604696:C:T	NI	CD8T	-0.137716081332542	0.0470266325589164	0.000832953967962902
ZNF470	chr19:56604696:C:T	NI	monocyte	-0.0676283942736214	0.0516553977907036	0.0888079003461712
ZNF470	chr19:56604696:C:T	NI	B	-0.0899839691013175	0.044906967560024	0.0191740649968828
ZNF470	chr19:56604696:C:T	NI	CD4T	-0.161886806732308	0.0520612337264114	0.000810143751922343
ZNF470	chr19:56604696:C:T	IAV	NK	-0.048001371586131	0.038082926874888	0.0982819005132476
ZNF470	chr19:56604696:C:T	IAV	CD8T	-0.0597747677866211	0.0349505533019416	0.0417111227842398
ZNF470	chr19:56604696:C:T	IAV	monocyte	-0.0184609728855307	0.0444975053422188	0.325660444761845
ZNF470	chr19:56604696:C:T	IAV	B	-0.0764556807356869	0.0410475812254424	0.0251514167380917
ZNF470	chr19:56604696:C:T	IAV	CD4T	-0.130222911156039	0.046034866350106	0.00162053492279335
ZNF470	chr19:56604696:C:T	LPS	NK	-0.0524446909266269	0.0398005665037948	0.0903594480784019
ZNF470	chr19:56604696:C:T	LPS	CD8T	-0.0904688164382512	0.0380482771373285	0.00747003379423916
ZNF470	chr19:56604696:C:T	LPS	monocyte	-0.0353553893853348	0.0509895073817181	0.237725936652573
ZNF470	chr19:56604696:C:T	LPS	B	-0.0990815590085083	0.0456196047411583	0.0105219641834786
ZNF470	chr19:56604696:C:T	LPS	CD4T	-0.141554571059651	0.0484350442625093	0.00147273034290729
ZNF470	chr19:56604696:C:T	Tcruzi	NK	-0.0486555654325254	0.0416984895212176	0.116356949195777
ZNF470	chr19:56604696:C:T	Tcruzi	CD8T	-0.121330703039264	0.0432869629389281	0.00147706862425001
ZNF470	chr19:56604696:C:T	Tcruzi	monocyte	-0.0371258049149166	0.0496183334289906	0.220128430240148
ZNF470	chr19:56604696:C:T	Tcruzi	B	-0.0973848407530431	0.0445915712180486	0.00944483844935329
ZNF470	chr19:56604696:C:T	Tcruzi	CD4T	-0.145185285585621	0.0483087482677705	0.00121928939458416
ZNF470	chr19:56628052:G:A	NI	NK	0.00338759225811799	0.031661168705963	0.637244337158431
ZNF470	chr19:56628052:G:A	NI	CD8T	0.0099373221746364	0.0365022637899279	0.589098973062857
ZNF470	chr19:56628052:G:A	NI	monocyte	-0.0287642528046358	0.0520264664554633	0.44966746306331
ZNF470	chr19:56628052:G:A	NI	B	-0.00770719623873272	0.0357695941675621	0.599018120600173
ZNF470	chr19:56628052:G:A	NI	CD4T	0.00361884353062022	0.0417228642233658	0.634086823771495
ZNF470	chr19:56628052:G:A	IAV	NK	-0.000125546856226346	0.0295563914227376	0.666217891189472
ZNF470	chr19:56628052:G:A	IAV	CD8T	0.00396802881851937	0.0275699120718298	0.626312945729908
ZNF470	chr19:56628052:G:A	IAV	monocyte	-0.022260425128541	0.0423529208232515	0.490423984937738
ZNF470	chr19:56628052:G:A	IAV	B	-0.0190894167381253	0.039850987323998	0.509329272075274
ZNF470	chr19:56628052:G:A	IAV	CD4T	-0.00117189619928726	0.0356824638233516	0.657727163797225
ZNF470	chr19:56628052:G:A	LPS	NK	0.000507510802892801	0.0315467857068419	0.658302951100604
ZNF470	chr19:56628052:G:A	LPS	CD8T	0.00429317319766633	0.0304940152544135	0.622670057643804
ZNF470	chr19:56628052:G:A	LPS	monocyte	-0.0319237409792846	0.0545057664140145	0.449936397936484
ZNF470	chr19:56628052:G:A	LPS	B	-0.00617685292720269	0.0351310027057198	0.604086078732311
ZNF470	chr19:56628052:G:A	LPS	CD4T	0.00238177294364982	0.0389378291912966	0.646614651618007
ZNF470	chr19:56628052:G:A	Tcruzi	NK	0.00683028767367917	0.0339323913454256	0.608883150209552
ZNF470	chr19:56628052:G:A	Tcruzi	CD8T	0.00231360960457319	0.0328343091532801	0.644573044677894
ZNF470	chr19:56628052:G:A	Tcruzi	monocyte	-0.0277194247127952	0.050015463462435	0.474709526806002
ZNF470	chr19:56628052:G:A	Tcruzi	B	-0.00568859008975905	0.0335827459300244	0.60931545163985
ZNF470	chr19:56628052:G:A	Tcruzi	CD4T	0.00474373885341055	0.0392593119067045	0.632210561387329
ZNF470	chr19:56629394:G:T	NI	NK	-0.0205769705371785	0.0631088584713443	0.468574956815013
ZNF470	chr19:56629394:G:T	NI	CD8T	0.00514833034000931	0.0654740396419163	0.559911057114092
ZNF470	chr19:56629394:G:T	NI	monocyte	-0.0925763226905622	0.112617847282645	0.264964210841134
ZNF470	chr19:56629394:G:T	NI	B	0.0316736300478317	0.0753568445639491	0.442438769391488
ZNF470	chr19:56629394:G:T	NI	CD4T	0.0308400503786716	0.0837526894739684	0.455242476979203
ZNF470	chr19:56629394:G:T	IAV	NK	-0.0299032072681235	0.0641278144059135	0.420582040290235
ZNF470	chr19:56629394:G:T	IAV	CD8T	-0.0168376442098077	0.0553031647723279	0.4806116975564
ZNF470	chr19:56629394:G:T	IAV	monocyte	-0.0584383665139767	0.0820962316949931	0.324769385753463
ZNF470	chr19:56629394:G:T	IAV	B	0.0262402717243006	0.066442444077206	0.451709049021162
ZNF470	chr19:56629394:G:T	IAV	CD4T	0.0291873055144478	0.0747695946073008	0.453687221037724
ZNF470	chr19:56629394:G:T	LPS	NK	-0.0360645608536139	0.0702995799486658	0.401320154786147
ZNF470	chr19:56629394:G:T	LPS	CD8T	-0.0208906565160439	0.0621945860337636	0.469201019528753
ZNF470	chr19:56629394:G:T	LPS	monocyte	-0.0624335745412483	0.0933663921883857	0.333217923114839
ZNF470	chr19:56629394:G:T	LPS	B	0.0199263382489644	0.0696931306151892	0.486143186812613
ZNF470	chr19:56629394:G:T	LPS	CD4T	0.0320686011743968	0.0809689533008473	0.449270742172171
ZNF470	chr19:56629394:G:T	Tcruzi	NK	-0.0431962857050595	0.0771035299073555	0.384362773609516
ZNF470	chr19:56629394:G:T	Tcruzi	CD8T	0.00352007939046977	0.0634434942659479	0.566477795239856
ZNF470	chr19:56629394:G:T	Tcruzi	monocyte	-0.0898438918246751	0.110297942860361	0.280988758693828
ZNF470	chr19:56629394:G:T	Tcruzi	B	0.0192816540323427	0.0671020960668541	0.486894690630755
ZNF470	chr19:56629394:G:T	Tcruzi	CD4T	0.0273425825807609	0.0787969125852404	0.466453573056003
ZNF470	chr19:56670599:C:T	NI	NK	0.0146748215536077	0.0339314798036403	0.504772246293047
ZNF470	chr19:56670599:C:T	NI	CD8T	0.00409145000174753	0.0320346992147243	0.592824248039547
ZNF470	chr19:56670599:C:T	NI	monocyte	-0.00219557072074197	0.0406939079960319	0.62061636202425
ZNF470	chr19:56670599:C:T	NI	B	-0.00299877489882591	0.03424758027092	0.636981883266926
ZNF470	chr19:56670599:C:T	NI	CD4T	0.0157244955207357	0.0398913521369328	0.502355362901343
ZNF470	chr19:56670599:C:T	IAV	NK	0.0227352323298299	0.0393692585472311	0.449995356039489
ZNF470	chr19:56670599:C:T	IAV	CD8T	-0.0229196550871195	0.0462378722558576	0.501846821180083
ZNF470	chr19:56670599:C:T	IAV	monocyte	0.00114366257188241	0.0337660226078459	0.631074661758228
ZNF470	chr19:56670599:C:T	IAV	B	-0.0075873850787776	0.0332813153615421	0.595709864664199
ZNF470	chr19:56670599:C:T	IAV	CD4T	0.0205609440866175	0.0381118407448987	0.467414222171918
ZNF470	chr19:56670599:C:T	LPS	NK	0.0131136506157389	0.0329606850561416	0.509015868118788
ZNF470	chr19:56670599:C:T	LPS	CD8T	0.00836320379808016	0.0296350800225388	0.543901236835341
ZNF470	chr19:56670599:C:T	LPS	monocyte	0.0111419251072201	0.0404430385743783	0.546053457252159
ZNF470	chr19:56670599:C:T	LPS	B	0.000465376838065223	0.0333455866785931	0.631998109676586
ZNF470	chr19:56670599:C:T	LPS	CD4T	0.0231624635570409	0.0406470961164582	0.452832317458132
ZNF470	chr19:56670599:C:T	Tcruzi	NK	0.0136832875727693	0.0347280752410339	0.513127307746987
ZNF470	chr19:56670599:C:T	Tcruzi	CD8T	0.00147928430947144	0.0321214711079735	0.611011002784986
ZNF470	chr19:56670599:C:T	Tcruzi	monocyte	0.00992021449907812	0.0392194832314258	0.560317258017572
ZNF470	chr19:56670599:C:T	Tcruzi	B	0.00384996310632604	0.0325854732980386	0.60568290799989
ZNF470	chr19:56670599:C:T	Tcruzi	CD4T	0.0376335386571328	0.0522755318736528	0.398123965107082
ZNF480	chr19:52215758:C:G	NI	NK	-0.0684342535803711	0.0836304297712817	0.27125566990651
ZNF480	chr19:52215758:C:G	NI	CD8T	-0.0682741121096735	0.0851562984770353	0.284127427365301
ZNF480	chr19:52215758:C:G	NI	monocyte	-0.0915509796808921	0.107305514291481	0.246991028312093
ZNF480	chr19:52215758:C:G	NI	B	-0.0560031621530445	0.0816868163639544	0.32051865435503
ZNF480	chr19:52215758:C:G	NI	CD4T	-0.084863000331936	0.103689652653916	0.275862145922061
ZNF480	chr19:52215758:C:G	IAV	NK	-0.0742665288219007	0.0859699759091014	0.248955336229635
ZNF480	chr19:52215758:C:G	IAV	CD8T	-0.0546501278459077	0.0703006782131309	0.283180327670811
ZNF480	chr19:52215758:C:G	IAV	monocyte	-0.0648447050912401	0.0864312972052433	0.29638262810829
ZNF480	chr19:52215758:C:G	IAV	B	-0.057030921935915	0.0765986307206098	0.295966690427814
ZNF480	chr19:52215758:C:G	IAV	CD4T	-0.0894026954500092	0.0990686469320836	0.248182285822705
ZNF480	chr19:52215758:C:G	LPS	NK	-0.0706450688779284	0.0846453780889766	0.263564817819784
ZNF480	chr19:52215758:C:G	LPS	CD8T	-0.0629120534825615	0.0772594860822185	0.274453257593238
ZNF480	chr19:52215758:C:G	LPS	monocyte	-0.0715633033511997	0.0981031609682823	0.299743092206934
ZNF480	chr19:52215758:C:G	LPS	B	-0.0566182422712064	0.0813119526869373	0.31448005744285
ZNF480	chr19:52215758:C:G	LPS	CD4T	-0.086273606285054	0.100428160310583	0.264380215888312
ZNF480	chr19:52215758:C:G	Tcruzi	NK	-0.074600213445961	0.0887744052958208	0.261478800982121
ZNF480	chr19:52215758:C:G	Tcruzi	CD8T	-0.072211987217662	0.0854298548152284	0.268155725908075
ZNF480	chr19:52215758:C:G	Tcruzi	monocyte	-0.0757978681752806	0.0982596698529119	0.289396964976922
ZNF480	chr19:52215758:C:G	Tcruzi	B	-0.0526138133533232	0.0778551311761452	0.322022198713521
ZNF480	chr19:52215758:C:G	Tcruzi	CD4T	-0.0849816579510503	0.100568912757935	0.270259277574068
ZNF480	chr19:52217009:A:G	NI	NK	-0.00245326291348392	0.0426373540422766	0.493756647572087
ZNF480	chr19:52217009:A:G	NI	CD8T	0.0499164314949436	0.0428944118801687	0.121304561916575
ZNF480	chr19:52217009:A:G	NI	monocyte	-0.0583369253966216	0.0488911284524638	0.117706162314368
ZNF480	chr19:52217009:A:G	NI	B	0.0540954349809992	0.0464422016548195	0.11888849201121
ZNF480	chr19:52217009:A:G	NI	CD4T	0.100973200086983	0.0521427423428646	0.0281207789087437
ZNF480	chr19:52217009:A:G	IAV	NK	-0.0222680489723136	0.0435550558344086	0.323823328211207
ZNF480	chr19:52217009:A:G	IAV	CD8T	0.0134938989694772	0.0385547669518466	0.350501994666821
ZNF480	chr19:52217009:A:G	IAV	monocyte	-0.0436796925633967	0.0466098158689518	0.172995797078933
ZNF480	chr19:52217009:A:G	IAV	B	0.0234927977464782	0.0406612331640669	0.277813992646898
ZNF480	chr19:52217009:A:G	IAV	CD4T	0.0979648735201894	0.048862747319062	0.0220718457670549
ZNF480	chr19:52217009:A:G	LPS	NK	-0.00835921300021927	0.043671761164953	0.44425570231266
ZNF480	chr19:52217009:A:G	LPS	CD8T	0.0200181893891323	0.039907889110559	0.296287516995398
ZNF480	chr19:52217009:A:G	LPS	monocyte	-0.0602288692661871	0.0516380074085676	0.122074242290729
ZNF480	chr19:52217009:A:G	LPS	B	0.0284228720325427	0.0438383961535457	0.255221595495536
ZNF480	chr19:52217009:A:G	LPS	CD4T	0.115946313153785	0.0533163221999649	0.0167096440966258
ZNF480	chr19:52217009:A:G	Tcruzi	NK	0.00159763119639237	0.0442510217474247	0.480939067720023
ZNF480	chr19:52217009:A:G	Tcruzi	CD8T	0.0612796198343799	0.0431969586171955	0.0737462560703065
ZNF480	chr19:52217009:A:G	Tcruzi	monocyte	-0.103391166434078	0.0598370725238046	0.0347275811531581
ZNF480	chr19:52217009:A:G	Tcruzi	B	0.0496903403320138	0.0447504677536623	0.129839385937861
ZNF480	chr19:52217009:A:G	Tcruzi	CD4T	0.081830074503623	0.0481533809475519	0.0474337214421302
ZNF480	chr19:52247956:A:G	NI	NK	-0.00461167263811464	0.049116200071808	0.62354427233892
ZNF480	chr19:52247956:A:G	NI	CD8T	0.00805262215943127	0.0537719742920058	0.593931662702182
ZNF480	chr19:52247956:A:G	NI	monocyte	-0.0074533463061493	0.0628277470874278	0.587404130769267
ZNF480	chr19:52247956:A:G	NI	B	0.00242095420253129	0.0524778670700579	0.625841059974104
ZNF480	chr19:52247956:A:G	NI	CD4T	0.0276075128299425	0.0735236115027867	0.515876204624369
ZNF480	chr19:52247956:A:G	IAV	NK	-0.00550685382128611	0.0462692703913347	0.616329745839299
ZNF480	chr19:52247956:A:G	IAV	CD8T	0.00403619936039215	0.0418318635053493	0.61077249283194
ZNF480	chr19:52247956:A:G	IAV	monocyte	-0.00478969088305952	0.0529075809487691	0.620368721934871
ZNF480	chr19:52247956:A:G	IAV	B	-0.000580429906173952	0.0459524672418262	0.642095860736546
ZNF480	chr19:52247956:A:G	IAV	CD4T	0.0199791902990831	0.06037248087498	0.539579637261928
ZNF480	chr19:52247956:A:G	LPS	NK	-0.0108324178948322	0.0531595522771815	0.586546481208221
ZNF480	chr19:52247956:A:G	LPS	CD8T	0.00395821953827043	0.0468192293712524	0.608300712544751
ZNF480	chr19:52247956:A:G	LPS	monocyte	0.0098007210603835	0.0659343106911761	0.58730404884826
ZNF480	chr19:52247956:A:G	LPS	B	-0.00415763715735636	0.0535670627757017	0.624583356854227
ZNF480	chr19:52247956:A:G	LPS	CD4T	0.0229916497218421	0.066755909299885	0.531180784521093
ZNF480	chr19:52247956:A:G	Tcruzi	NK	-0.00583060235487886	0.0514649113853435	0.616813601884273
ZNF480	chr19:52247956:A:G	Tcruzi	CD8T	0.0140669273882167	0.0542202546267932	0.560950249279317
ZNF480	chr19:52247956:A:G	Tcruzi	monocyte	-0.007482999302522	0.0615059289474586	0.606352511564077
ZNF480	chr19:52247956:A:G	Tcruzi	B	0.0151259851803647	0.059802100492369	0.562201010649512
ZNF480	chr19:52247956:A:G	Tcruzi	CD4T	0.0263900745357806	0.0698194406158719	0.521646323243002
ZNF480	chr19:52283798:C:T	NI	NK	0.0185512604462589	0.0530489259713718	0.533309456397066
ZNF480	chr19:52283798:C:T	NI	CD8T	0.0145840704482371	0.0558266838302839	0.561812885294178
ZNF480	chr19:52283798:C:T	NI	monocyte	0.0154150297723494	0.065327389124051	0.544514390995479
ZNF480	chr19:52283798:C:T	NI	B	0.00364283180862879	0.052486290452319	0.618850353434688
ZNF480	chr19:52283798:C:T	NI	CD4T	0.0189799710684953	0.0693840201525422	0.549433415855401
ZNF480	chr19:52283798:C:T	IAV	NK	0.014961716409084	0.0479440373335448	0.544703563918033
ZNF480	chr19:52283798:C:T	IAV	CD8T	0.00970276872664982	0.0424215695764376	0.5699525430113
ZNF480	chr19:52283798:C:T	IAV	monocyte	0.0152846515626402	0.0556995454408748	0.557024098879145
ZNF480	chr19:52283798:C:T	IAV	B	0.00117302859075305	0.0456511684327932	0.630322615616607
ZNF480	chr19:52283798:C:T	IAV	CD4T	0.00828727144215655	0.0567331892785718	0.594206568437913
ZNF480	chr19:52283798:C:T	LPS	NK	0.0248958524420531	0.0586152319231508	0.497136332660699
ZNF480	chr19:52283798:C:T	LPS	CD8T	0.0142937373495833	0.049130231775566	0.544714258358837
ZNF480	chr19:52283798:C:T	LPS	monocyte	0.0220520876014025	0.0682145323638363	0.524297508409049
ZNF480	chr19:52283798:C:T	LPS	B	0.0090310543742631	0.0528137342980241	0.582729317694959
ZNF480	chr19:52283798:C:T	LPS	CD4T	0.0167550985846452	0.0640452150290902	0.55430092253827
ZNF480	chr19:52283798:C:T	Tcruzi	NK	0.0166434706763551	0.0531145982428262	0.543426632075489
ZNF480	chr19:52283798:C:T	Tcruzi	CD8T	0.014404046422215	0.0538614444775826	0.558309366612067
ZNF480	chr19:52283798:C:T	Tcruzi	monocyte	0.0177237930780825	0.0641503065704592	0.551762024190844
ZNF480	chr19:52283798:C:T	Tcruzi	B	0.00447143074996063	0.0498738456550532	0.611519719094475
ZNF480	chr19:52283798:C:T	Tcruzi	CD4T	0.0173157221251217	0.0651186114050415	0.559647618650691
ZNF480	chr19:52287178:G:T	NI	NK	0.0116138008814944	0.0430653590990134	0.387062788789175
ZNF480	chr19:52287178:G:T	NI	CD8T	0.00711105655152027	0.0434357237081073	0.428727207207511
ZNF480	chr19:52287178:G:T	NI	monocyte	0.179253299797751	0.0592193739272327	0.00241195673385427
ZNF480	chr19:52287178:G:T	NI	B	0.0700448311537079	0.0478747866964312	0.0651766846487762
ZNF480	chr19:52287178:G:T	NI	CD4T	-0.00662163550262507	0.0517308826250762	0.462702663604929
ZNF480	chr19:52287178:G:T	IAV	NK	0.0218512970654372	0.0408797337607817	0.292974193626195
ZNF480	chr19:52287178:G:T	IAV	CD8T	0.00835013814417281	0.0384466586561454	0.406990408784509
ZNF480	chr19:52287178:G:T	IAV	monocyte	0.092319176456838	0.0481025333190935	0.0302062607070945
ZNF480	chr19:52287178:G:T	IAV	B	0.0317695464671389	0.0413819229813715	0.214642158783646
ZNF480	chr19:52287178:G:T	IAV	CD4T	0.0048180399584384	0.0447010854062804	0.44969610570078
ZNF480	chr19:52287178:G:T	LPS	NK	0.0313512406413982	0.0438308117953243	0.234615327408606
ZNF480	chr19:52287178:G:T	LPS	CD8T	0.0230598300709361	0.0400542869111778	0.280367803629084
ZNF480	chr19:52287178:G:T	LPS	monocyte	0.154809169462139	0.0584359700271941	0.00604794694050023
ZNF480	chr19:52287178:G:T	LPS	B	0.0608267882950935	0.0459550474214865	0.0884275708661587
ZNF480	chr19:52287178:G:T	LPS	CD4T	0.0197224700054118	0.0467231418370333	0.335394379064546
ZNF480	chr19:52287178:G:T	Tcruzi	NK	0.0149146864607695	0.0450534585632072	0.363972809178653
ZNF480	chr19:52287178:G:T	Tcruzi	CD8T	0.00719529124026481	0.0422286782671033	0.425656654652667
ZNF480	chr19:52287178:G:T	Tcruzi	monocyte	0.165648236479608	0.058976203097017	0.00558157134967772
ZNF480	chr19:52287178:G:T	Tcruzi	B	0.0467036656987994	0.0441672871227454	0.141311248334773
ZNF480	chr19:52287178:G:T	Tcruzi	CD4T	0.019299734585327	0.0481013377220511	0.344189794846595
ZNF480	chr19:52292501:C:T	NI	NK	-0.0436595122618689	0.0808361567277487	0.391009164945926
ZNF480	chr19:52292501:C:T	NI	CD8T	-0.0695569059839974	0.101475080468025	0.338554382495574
ZNF480	chr19:52292501:C:T	NI	monocyte	-0.0788506908756989	0.117650998592439	0.324250417227242
ZNF480	chr19:52292501:C:T	NI	B	-0.0397251411796965	0.0845519926264337	0.415348310199287
ZNF480	chr19:52292501:C:T	NI	CD4T	-0.0991331288019497	0.135111292626545	0.310856659040674
ZNF480	chr19:52292501:C:T	IAV	NK	-0.0442539097577116	0.0774592113940422	0.378757093956122
ZNF480	chr19:52292501:C:T	IAV	CD8T	-0.0377329687813806	0.0694939364112111	0.388281712431276
ZNF480	chr19:52292501:C:T	IAV	monocyte	-0.0525983171140822	0.0909421314783119	0.376678365936315
ZNF480	chr19:52292501:C:T	IAV	B	-0.0444177863841035	0.078836653348768	0.381895624295619
ZNF480	chr19:52292501:C:T	IAV	CD4T	-0.0784609840886051	0.110006391969881	0.326672357263345
ZNF480	chr19:52292501:C:T	LPS	NK	-0.0429584458408489	0.0804999834154747	0.389891165966446
ZNF480	chr19:52292501:C:T	LPS	CD8T	-0.0501030868964537	0.0817622883936718	0.362141517581535
ZNF480	chr19:52292501:C:T	LPS	monocyte	-0.0663109867984268	0.110073781706521	0.359578289501892
ZNF480	chr19:52292501:C:T	LPS	B	-0.0580260168516846	0.0945368633587507	0.36010869969341
ZNF480	chr19:52292501:C:T	LPS	CD4T	-0.079953560028844	0.115355671488806	0.333884515997898
ZNF480	chr19:52292501:C:T	Tcruzi	NK	-0.0423235099719458	0.0820567811213734	0.398164966569649
ZNF480	chr19:52292501:C:T	Tcruzi	CD8T	-0.0663767603348957	0.0974190598491075	0.338828915072404
ZNF480	chr19:52292501:C:T	Tcruzi	monocyte	-0.0693606630044468	0.110201016436189	0.354777429752499
ZNF480	chr19:52292501:C:T	Tcruzi	B	-0.039690343538053	0.0813774105402109	0.407858703328865
ZNF480	chr19:52292501:C:T	Tcruzi	CD4T	-0.0860799925117799	0.121295523565811	0.328126282713304
ZNF480	chr19:52341775:C:T	NI	NK	0.0492555810548522	0.0517769777597709	0.20904785600677
ZNF480	chr19:52341775:C:T	NI	CD8T	0.0687486584214798	0.0578906060883566	0.158672389576875
ZNF480	chr19:52341775:C:T	NI	monocyte	0.00333128384964111	0.0571468717010753	0.507628016021023
ZNF480	chr19:52341775:C:T	NI	B	0.0311721322722299	0.0513090766065503	0.315016375616417
ZNF480	chr19:52341775:C:T	NI	CD4T	0.0975840561797163	0.0752008346204663	0.134995358951079
ZNF480	chr19:52341775:C:T	IAV	NK	0.0502693572526442	0.0505019123681922	0.19444165267409
ZNF480	chr19:52341775:C:T	IAV	CD8T	0.0470178126629793	0.0458798159111931	0.18795078828674
ZNF480	chr19:52341775:C:T	IAV	monocyte	-0.0077161188106198	0.051766919174975	0.507374960403413
ZNF480	chr19:52341775:C:T	IAV	B	0.0266828176628882	0.0454682118301589	0.320483232816408
ZNF480	chr19:52341775:C:T	IAV	CD4T	0.101435676566128	0.0754586917732965	0.12321894641679
ZNF480	chr19:52341775:C:T	LPS	NK	0.0461365961554498	0.0508853774981107	0.220156977786444
ZNF480	chr19:52341775:C:T	LPS	CD8T	0.0553716088912576	0.0502299309527451	0.173124068835886
ZNF480	chr19:52341775:C:T	LPS	monocyte	-0.00884161367770756	0.0595943154729001	0.501573479881622
ZNF480	chr19:52341775:C:T	LPS	B	0.0262706814784693	0.0504180644373998	0.339697838817116
ZNF480	chr19:52341775:C:T	LPS	CD4T	0.0907534314527047	0.0699582033302742	0.137030142697204
ZNF480	chr19:52341775:C:T	Tcruzi	NK	0.044174649781427	0.0515991520844969	0.234875470348706
ZNF480	chr19:52341775:C:T	Tcruzi	CD8T	0.0797166616192576	0.0623232653124264	0.135833492563802
ZNF480	chr19:52341775:C:T	Tcruzi	monocyte	-0.016860584578927	0.0601611242099143	0.459204090401921
ZNF480	chr19:52341775:C:T	Tcruzi	B	0.0348157075997306	0.0501336514020162	0.287206258809449
ZNF480	chr19:52341775:C:T	Tcruzi	CD4T	0.0955186781905964	0.0727494055266703	0.133853687419912
ZNF480	chr19:52346755:G:A	NI	NK	-0.00681254655809657	0.047359385088502	0.466265936472775
ZNF480	chr19:52346755:G:A	NI	CD8T	0.0394885784297262	0.0477151147562578	0.211726638018185
ZNF480	chr19:52346755:G:A	NI	monocyte	-0.124716247878255	0.0605630242326464	0.0273857440868617
ZNF480	chr19:52346755:G:A	NI	B	-0.0046731403472278	0.0482682006805067	0.467692134194564
ZNF480	chr19:52346755:G:A	NI	CD4T	0.0375082866491336	0.0540412495311489	0.253143264241294
ZNF480	chr19:52346755:G:A	IAV	NK	0.0153335888911122	0.0442126445096992	0.374946462756997
ZNF480	chr19:52346755:G:A	IAV	CD8T	0.00798637759949434	0.0429257161292807	0.418867765724045
ZNF480	chr19:52346755:G:A	IAV	monocyte	-0.0825698124588421	0.0536644055659929	0.0648600742321217
ZNF480	chr19:52346755:G:A	IAV	B	-0.00336055112594842	0.0441658104312446	0.474310723055964
ZNF480	chr19:52346755:G:A	IAV	CD4T	0.0412932297403979	0.0490122618368135	0.208472754959146
ZNF480	chr19:52346755:G:A	LPS	NK	0.01229872410388	0.0467808533134715	0.404524844690829
ZNF480	chr19:52346755:G:A	LPS	CD8T	0.07071530035236	0.0555354149582282	0.0903644903018843
ZNF480	chr19:52346755:G:A	LPS	monocyte	-0.0939162002935612	0.058397829454951	0.0594868171867357
ZNF480	chr19:52346755:G:A	LPS	B	-0.0262640136818779	0.0491214479032064	0.310156269261945
ZNF480	chr19:52346755:G:A	LPS	CD4T	0.0482552390384168	0.0521439964593114	0.185900422567202
ZNF480	chr19:52346755:G:A	Tcruzi	NK	0.0011544841333591	0.0487835471284495	0.492383697538226
ZNF480	chr19:52346755:G:A	Tcruzi	CD8T	0.0434824750894718	0.0473088985860564	0.185213421647719
ZNF480	chr19:52346755:G:A	Tcruzi	monocyte	-0.162342845306668	0.0751961821761717	0.0190411487745247
ZNF480	chr19:52346755:G:A	Tcruzi	B	-0.00844685837689533	0.0470661055310249	0.434819769180365
ZNF480	chr19:52346755:G:A	Tcruzi	CD4T	0.00686680432697319	0.0527824942344356	0.442904248789129
ZNF480	chr19:52354370:G:A	NI	NK	0.0595175100003407	0.0776524690069454	0.275232607527017
ZNF480	chr19:52354370:G:A	NI	CD8T	0.0987416548693645	0.0999092051695568	0.206499917328848
ZNF480	chr19:52354370:G:A	NI	monocyte	-0.0546154578962068	0.0973805666117199	0.354388830297061
ZNF480	chr19:52354370:G:A	NI	B	0.0318190027267959	0.075300715652396	0.394555582612866
ZNF480	chr19:52354370:G:A	NI	CD4T	0.0864567212722116	0.101591823437843	0.251688474012087
ZNF480	chr19:52354370:G:A	IAV	NK	0.0633786561676314	0.077462128275053	0.255698158630978
ZNF480	chr19:52354370:G:A	IAV	CD8T	0.0684748842656051	0.0765526530041598	0.227665919140339
ZNF480	chr19:52354370:G:A	IAV	monocyte	-0.0462739658415354	0.0854958587047091	0.369709153884705
ZNF480	chr19:52354370:G:A	IAV	B	0.0294818329885353	0.0667402543888785	0.389038571908313
ZNF480	chr19:52354370:G:A	IAV	CD4T	0.0628300884735664	0.0830942240214202	0.28333675801819
ZNF480	chr19:52354370:G:A	LPS	NK	0.0831376668267765	0.0923697169179778	0.222734611590516
ZNF480	chr19:52354370:G:A	LPS	CD8T	0.0689661072260775	0.077741336805541	0.236530273580296
ZNF480	chr19:52354370:G:A	LPS	monocyte	-0.0404867327841017	0.092477024545217	0.402740832364762
ZNF480	chr19:52354370:G:A	LPS	B	0.0416849010368286	0.0771288644548738	0.354462685936262
ZNF480	chr19:52354370:G:A	LPS	CD4T	0.0870960415415613	0.0980336845687723	0.240711878365372
ZNF480	chr19:52354370:G:A	Tcruzi	NK	0.0863446273542327	0.0957637806933102	0.223189524735119
ZNF480	chr19:52354370:G:A	Tcruzi	CD8T	0.0763591611982786	0.0842529756513619	0.235197509087668
ZNF480	chr19:52354370:G:A	Tcruzi	monocyte	-0.0598530536796533	0.0993800158964305	0.346229324171011
ZNF480	chr19:52354370:G:A	Tcruzi	B	0.0390513245934008	0.0740652196632944	0.360476265083069
ZNF480	chr19:52354370:G:A	Tcruzi	CD4T	0.100504665229619	0.106196509367082	0.222406179399857
ZNF480	chr19:52362257:G:A	NI	NK	-0.0799628611435388	0.0649246659737259	0.103057568212208
ZNF480	chr19:52362257:G:A	NI	CD8T	-0.0136133823901293	0.0541707613077735	0.413430894784581
ZNF480	chr19:52362257:G:A	NI	monocyte	0.143339808681545	0.0622510916940793	0.0177742258397585
ZNF480	chr19:52362257:G:A	NI	B	0.0139860554969089	0.0558968433550077	0.402140868629914
ZNF480	chr19:52362257:G:A	NI	CD4T	0.0502782159116042	0.0623254128719184	0.214187570092505
ZNF480	chr19:52362257:G:A	IAV	NK	-0.00697730683706489	0.0517452617159853	0.448112049983825
ZNF480	chr19:52362257:G:A	IAV	CD8T	0.00292031861503201	0.0504435257795606	0.488471153082351
ZNF480	chr19:52362257:G:A	IAV	monocyte	0.132660779906441	0.0640412269956901	0.0215221653627029
ZNF480	chr19:52362257:G:A	IAV	B	0.0267166995032136	0.0520610606271242	0.306322981047823
ZNF480	chr19:52362257:G:A	IAV	CD4T	0.019646264547491	0.0547887909499315	0.358770677802238
ZNF480	chr19:52362257:G:A	LPS	NK	-0.00936768097535262	0.054850230057279	0.433975040299089
ZNF480	chr19:52362257:G:A	LPS	CD8T	-0.034949020053934	0.0542118632948637	0.271642891440261
ZNF480	chr19:52362257:G:A	LPS	monocyte	0.13115736704178	0.0652518661670979	0.0274948388968299
ZNF480	chr19:52362257:G:A	LPS	B	0.0360958966459946	0.0561236829204912	0.264310840452359
ZNF480	chr19:52362257:G:A	LPS	CD4T	0.0384012306031452	0.0571728028477637	0.254279531958361
ZNF480	chr19:52362257:G:A	Tcruzi	NK	-0.0467392484829087	0.0598946668028943	0.223267672733154
ZNF480	chr19:52362257:G:A	Tcruzi	CD8T	-0.00168168647536999	0.0523220387690786	0.494578862558757
ZNF480	chr19:52362257:G:A	Tcruzi	monocyte	0.231683553235947	0.0864409882903927	0.00359518775812944
ZNF480	chr19:52362257:G:A	Tcruzi	B	-0.0243873845528736	0.0596989519482451	0.365133478355642
ZNF480	chr19:52362257:G:A	Tcruzi	CD4T	0.0608716296021206	0.062121943728069	0.165398487259762
ZNF480	chr19:52384129:G:A	NI	NK	0.00568294097102438	0.0802694398981012	0.439634328597568
ZNF480	chr19:52384129:G:A	NI	CD8T	0.145427574770129	0.0889163812263552	0.0494132528261689
ZNF480	chr19:52384129:G:A	NI	monocyte	0.0410011388687253	0.0885455815379802	0.321250471209094
ZNF480	chr19:52384129:G:A	NI	B	0.111401293850933	0.0871933730769546	0.0949369159448199
ZNF480	chr19:52384129:G:A	NI	CD4T	0.257344991595443	0.131655013551753	0.0265194404321024
ZNF480	chr19:52384129:G:A	IAV	NK	0.0355681832513049	0.070000148608216	0.296506504101633
ZNF480	chr19:52384129:G:A	IAV	CD8T	0.0705597376327821	0.0671209474948297	0.139985854580524
ZNF480	chr19:52384129:G:A	IAV	monocyte	0.0156190458415684	0.0805805567944455	0.415253085369193
ZNF480	chr19:52384129:G:A	IAV	B	0.0732056948861525	0.073509660867253	0.155127185842167
ZNF480	chr19:52384129:G:A	IAV	CD4T	0.156702816012873	0.0909733407891986	0.0448650633411437
ZNF480	chr19:52384129:G:A	LPS	NK	0.0179225038716008	0.0778620694425298	0.383261527259369
ZNF480	chr19:52384129:G:A	LPS	CD8T	0.112285687406595	0.07704839620744	0.0672427761272746
ZNF480	chr19:52384129:G:A	LPS	monocyte	0.0262118739882223	0.0911389518383021	0.383677150426593
ZNF480	chr19:52384129:G:A	LPS	B	0.101048473034432	0.0836698641684944	0.109556034897246
ZNF480	chr19:52384129:G:A	LPS	CD4T	0.22206948804979	0.114653072548863	0.0293264135147741
ZNF480	chr19:52384129:G:A	Tcruzi	NK	0.00223361428727234	0.0846891406780342	0.453899416082299
ZNF480	chr19:52384129:G:A	Tcruzi	CD8T	0.14062793183267	0.0864180123634021	0.0492403370790028
ZNF480	chr19:52384129:G:A	Tcruzi	monocyte	0.0610166980416975	0.0905864437536066	0.254813727396585
ZNF480	chr19:52384129:G:A	Tcruzi	B	0.096940975198328	0.0814543192036189	0.112178763442776
ZNF480	chr19:52384129:G:A	Tcruzi	CD4T	0.206795812119043	0.108799994330964	0.0324821692120401
ZNF480	chr19:52423800:A:G	NI	NK	0.00537798130521883	0.0353645275047115	0.613296825041883
ZNF480	chr19:52423800:A:G	NI	CD8T	0.00236001407955781	0.0365079711195345	0.636592980416888
ZNF480	chr19:52423800:A:G	NI	monocyte	-0.0242134664724505	0.0481799421296207	0.45954747833297
ZNF480	chr19:52423800:A:G	NI	B	-0.0227505267231258	0.0457809394847635	0.49213896219871
ZNF480	chr19:52423800:A:G	NI	CD4T	0.00782667020106135	0.0448351382712286	0.597777370971306
ZNF480	chr19:52423800:A:G	IAV	NK	0.000334228282788206	0.0326766263882156	0.65387507623878
ZNF480	chr19:52423800:A:G	IAV	CD8T	0.00860059490036907	0.0330887176017336	0.581669844161286
ZNF480	chr19:52423800:A:G	IAV	monocyte	-0.0253683892540498	0.0468574921987986	0.470093493057218
ZNF480	chr19:52423800:A:G	IAV	B	-0.00830546022113272	0.0341239229334599	0.572259220618497
ZNF480	chr19:52423800:A:G	IAV	CD4T	0.00109545749339016	0.0375802567294624	0.649238413689923
ZNF480	chr19:52423800:A:G	LPS	NK	-0.00374627070789082	0.0357173910545415	0.623121571445388
ZNF480	chr19:52423800:A:G	LPS	CD8T	-0.000154212219385809	0.0329157378231369	0.651865493838383
ZNF480	chr19:52423800:A:G	LPS	monocyte	-0.032789834078566	0.0552117499578432	0.436019265592524
ZNF480	chr19:52423800:A:G	LPS	B	-0.00688502099032722	0.03769894077238	0.582503083953788
ZNF480	chr19:52423800:A:G	LPS	CD4T	0.00511663172981966	0.0409801901115501	0.618243346026851
ZNF480	chr19:52423800:A:G	Tcruzi	NK	0.0151145294531935	0.0426785101185107	0.548548064901464
ZNF480	chr19:52423800:A:G	Tcruzi	CD8T	0.00996015277303461	0.0377270641942857	0.578107419250507
ZNF480	chr19:52423800:A:G	Tcruzi	monocyte	-0.0121646626943733	0.0443774808324984	0.547664153698703
ZNF480	chr19:52423800:A:G	Tcruzi	B	-0.0245923255101199	0.047348978785441	0.477650854882419
ZNF480	chr19:52423800:A:G	Tcruzi	CD4T	0.00441606616702835	0.0414649956074508	0.623967836716392
ZNF480	chr19:52425727:T:G	NI	NK	0.00778137925078052	0.0580092104476593	0.585052322255855
ZNF480	chr19:52425727:T:G	NI	CD8T	0.0228285694884269	0.0713173996626928	0.528490046572799
ZNF480	chr19:52425727:T:G	NI	monocyte	0.0188637910604325	0.0786402869769127	0.530976603981187
ZNF480	chr19:52425727:T:G	NI	B	-0.0038363575195821	0.0648080270760033	0.624043284790408
ZNF480	chr19:52425727:T:G	NI	CD4T	0.0333898429583543	0.0905754689170419	0.503753295252958
ZNF480	chr19:52425727:T:G	IAV	NK	0.01040871900589	0.0545773934291151	0.568871823908626
ZNF480	chr19:52425727:T:G	IAV	CD8T	0.0133389014170165	0.0520608649755244	0.548320385764796
ZNF480	chr19:52425727:T:G	IAV	monocyte	0.0162700737520854	0.0657106934640765	0.552021523308421
ZNF480	chr19:52425727:T:G	IAV	B	0.00707208231726335	0.0546353562605057	0.58869518361487
ZNF480	chr19:52425727:T:G	IAV	CD4T	0.0269595211566202	0.0757166464111189	0.516234390667471
ZNF480	chr19:52425727:T:G	LPS	NK	0.00995316300654279	0.0588245047897788	0.570462827173809
ZNF480	chr19:52425727:T:G	LPS	CD8T	0.0177273884998332	0.0606792205969664	0.532786200023209
ZNF480	chr19:52425727:T:G	LPS	monocyte	0.0187543436116809	0.0784200869039307	0.541899675596635
ZNF480	chr19:52425727:T:G	LPS	B	0.00102058191386056	0.0630546445595474	0.615287919228586
ZNF480	chr19:52425727:T:G	LPS	CD4T	0.0321801900780727	0.0854359271930222	0.504833143658367
ZNF480	chr19:52425727:T:G	Tcruzi	NK	0.00824166810373164	0.0599981961935246	0.582292509537346
ZNF480	chr19:52425727:T:G	Tcruzi	CD8T	0.0206900613093724	0.0678733766825641	0.531660467965417
ZNF480	chr19:52425727:T:G	Tcruzi	monocyte	0.0172854524252901	0.0757889056906263	0.553101554379042
ZNF480	chr19:52425727:T:G	Tcruzi	B	0.0049756971497177	0.0600216196252006	0.599919362926223
ZNF480	chr19:52425727:T:G	Tcruzi	CD4T	0.0321463786761732	0.0860587843330671	0.508737443114191
ZNF483	chr9:111432603:G:A	NI	NK	-0.0172360311032837	0.0354801244616199	0.386163873153662
ZNF483	chr9:111432603:G:A	NI	CD8T	-0.0572962450052835	0.0509453238751857	0.205275688675791
ZNF483	chr9:111432603:G:A	NI	monocyte	0.0142822667809507	0.0486892893697863	0.476991269987311
ZNF483	chr9:111432603:G:A	NI	B	-0.0312667968679361	0.0413035323865596	0.308894686621209
ZNF483	chr9:111432603:G:A	NI	CD4T	-0.0579386286659274	0.0523046327201251	0.212391671622361
ZNF483	chr9:111432603:G:A	IAV	NK	-0.0270192347098592	0.0356507708704235	0.305231191938041
ZNF483	chr9:111432603:G:A	IAV	CD8T	-0.0300886416495422	0.0342348646262326	0.267290161088022
ZNF483	chr9:111432603:G:A	IAV	monocyte	-0.00273844031847616	0.036769661889009	0.543630324192479
ZNF483	chr9:111432603:G:A	IAV	B	-0.0296690207558113	0.0380189706144729	0.298627709679071
ZNF483	chr9:111432603:G:A	IAV	CD4T	-0.0476795921755057	0.0434295849972267	0.220811597853664
ZNF483	chr9:111432603:G:A	LPS	NK	-0.0187356700464697	0.0353739733440232	0.368614762280627
ZNF483	chr9:111432603:G:A	LPS	CD8T	-0.0507357503655509	0.0460846377801906	0.201717137637617
ZNF483	chr9:111432603:G:A	LPS	monocyte	-0.0133041802283901	0.0448327975110285	0.463251441184515
ZNF483	chr9:111432603:G:A	LPS	B	-0.0302151626041582	0.040312039418488	0.307437886206653
ZNF483	chr9:111432603:G:A	LPS	CD4T	-0.0537953261353158	0.0473755503376592	0.209964841298105
ZNF483	chr9:111432603:G:A	Tcruzi	NK	-0.0274333310153273	0.0385354227367096	0.319235919010915
ZNF483	chr9:111432603:G:A	Tcruzi	CD8T	-0.0391482457021001	0.0402413538620535	0.247969279916829
ZNF483	chr9:111432603:G:A	Tcruzi	monocyte	-0.00544018124421504	0.0419676698736984	0.52406792567791
ZNF483	chr9:111432603:G:A	Tcruzi	B	-0.0239378922275373	0.0378562876841913	0.345580075213823
ZNF483	chr9:111432603:G:A	Tcruzi	CD4T	-0.0441516975576944	0.0451890892771392	0.250135814934864
ZNF483	chr9:111546930:C:T	NI	NK	0.0190554562006371	0.0443444887057422	0.314646642670079
ZNF483	chr9:111546930:C:T	NI	CD8T	0.123657830600686	0.0482241772164165	0.00253921328172839
ZNF483	chr9:111546930:C:T	NI	monocyte	0.0346680626849974	0.052952568943359	0.251659153100974
ZNF483	chr9:111546930:C:T	NI	B	0.0599531191442352	0.046889106951016	0.0947961154684952
ZNF483	chr9:111546930:C:T	NI	CD4T	0.182967759569704	0.0574473591258286	0.000571223645659171
ZNF483	chr9:111546930:C:T	IAV	NK	0.0247831218446795	0.0411071493458012	0.25877899815777
ZNF483	chr9:111546930:C:T	IAV	CD8T	0.0639573450997992	0.0386774727461703	0.0407397989885944
ZNF483	chr9:111546930:C:T	IAV	monocyte	0.041361435672737	0.0474330640434445	0.186127829299252
ZNF483	chr9:111546930:C:T	IAV	B	0.0600758971478688	0.0432403628748567	0.0729336569753638
ZNF483	chr9:111546930:C:T	IAV	CD4T	0.136646506264728	0.0445839266310144	0.000994368666902706
ZNF483	chr9:111546930:C:T	LPS	NK	0.0109452006699676	0.0455164168191924	0.37787045181246
ZNF483	chr9:111546930:C:T	LPS	CD8T	0.0861027960150679	0.0407728645900869	0.0133423678319656
ZNF483	chr9:111546930:C:T	LPS	monocyte	-9.12198832570065e-05	0.0562722475670064	0.486408063952865
ZNF483	chr9:111546930:C:T	LPS	B	0.0538316579722038	0.045944243537596	0.115345009914021
ZNF483	chr9:111546930:C:T	LPS	CD4T	0.151165953037963	0.0466764334013508	0.000809424350920737
ZNF483	chr9:111546930:C:T	Tcruzi	NK	0.0126482697172006	0.047327151826404	0.368399526023717
ZNF483	chr9:111546930:C:T	Tcruzi	CD8T	0.0892881714754039	0.0424694053824364	0.0177124925553532
ZNF483	chr9:111546930:C:T	Tcruzi	monocyte	0.0111719270031288	0.0525145474220546	0.404068418342931
ZNF483	chr9:111546930:C:T	Tcruzi	B	0.0548880275958777	0.0449224941279546	0.104666805614684
ZNF483	chr9:111546930:C:T	Tcruzi	CD4T	0.138801100921954	0.0480376232186637	0.00226558646942326
ZNF483	chr9:111560185:A:C	NI	NK	0.0275562123814227	0.0709737755039995	0.468658179506298
ZNF483	chr9:111560185:A:C	NI	CD8T	0.038012395425545	0.0810604987445727	0.441555098200148
ZNF483	chr9:111560185:A:C	NI	monocyte	0.0609468578719501	0.112380471446346	0.39134941747684
ZNF483	chr9:111560185:A:C	NI	B	0.0126785319043802	0.0743603591577316	0.537432155242608
ZNF483	chr9:111560185:A:C	NI	CD4T	0.0555804465441015	0.103020987939835	0.410526287716301
ZNF483	chr9:111560185:A:C	IAV	NK	0.026564521889378	0.0661975972263778	0.463883810180723
ZNF483	chr9:111560185:A:C	IAV	CD8T	0.0276206797460698	0.0622602892718877	0.44882850313117
ZNF483	chr9:111560185:A:C	IAV	monocyte	0.0556945111879088	0.0986185285340582	0.396725296957768
ZNF483	chr9:111560185:A:C	IAV	B	0.015497170842695	0.0648368415575806	0.517460220889322
ZNF483	chr9:111560185:A:C	IAV	CD4T	0.0485780383938218	0.0878289381803612	0.41215067528784
ZNF483	chr9:111560185:A:C	LPS	NK	0.0365939965140057	0.0765210694273756	0.432781139419035
ZNF483	chr9:111560185:A:C	LPS	CD8T	0.0348580329528904	0.0720708681841441	0.431805885894753
ZNF483	chr9:111560185:A:C	LPS	monocyte	0.0552992460065541	0.108299517894568	0.410976431846875
ZNF483	chr9:111560185:A:C	LPS	B	0.0113004801705989	0.0743057536768605	0.53781689824049
ZNF483	chr9:111560185:A:C	LPS	CD4T	0.0577415737650012	0.0998190022385368	0.398719210258146
ZNF483	chr9:111560185:A:C	Tcruzi	NK	0.0288064747385673	0.0732768285858191	0.465443515388745
ZNF483	chr9:111560185:A:C	Tcruzi	CD8T	0.03771898823361	0.07860198323346	0.43643242511778
ZNF483	chr9:111560185:A:C	Tcruzi	monocyte	0.0690980056421745	0.118334637243767	0.384159446630686
ZNF483	chr9:111560185:A:C	Tcruzi	B	0.0140586605397963	0.0705433399069903	0.527633369376373
ZNF483	chr9:111560185:A:C	Tcruzi	CD4T	0.052261918419584	0.09688367197162	0.416152149064344
ZNF483	chr9:111562495:T:G	NI	NK	0.00244153895890336	0.0290475390565711	0.669110175758027
ZNF483	chr9:111562495:T:G	NI	CD8T	0.0110242012230983	0.0346119550175705	0.601310860685245
ZNF483	chr9:111562495:T:G	NI	monocyte	0.00233427794573262	0.0386076622730014	0.641699409775176
ZNF483	chr9:111562495:T:G	NI	B	0.0159238643800713	0.0386242441098372	0.565707347334705
ZNF483	chr9:111562495:T:G	NI	CD4T	0.00444541679166991	0.0367013244171596	0.647598795200986
ZNF483	chr9:111562495:T:G	IAV	NK	-0.00656830162427444	0.0294427363961989	0.63424426056647
ZNF483	chr9:111562495:T:G	IAV	CD8T	0.00958029652451339	0.0299021893150721	0.600041807111146
ZNF483	chr9:111562495:T:G	IAV	monocyte	0.00483737473909442	0.0322618636924682	0.650090017328467
ZNF483	chr9:111562495:T:G	IAV	B	0.00346383565669635	0.0282117393940402	0.652431277092448
ZNF483	chr9:111562495:T:G	IAV	CD4T	-0.00727635988667142	0.0319361373730601	0.631989811529518
ZNF483	chr9:111562495:T:G	LPS	NK	-0.00327564140552839	0.0293092740019586	0.655617307288332
ZNF483	chr9:111562495:T:G	LPS	CD8T	0.00276711549642998	0.0274166920300254	0.656658250691524
ZNF483	chr9:111562495:T:G	LPS	monocyte	0.00273733680902471	0.0386227855538209	0.654189577947727
ZNF483	chr9:111562495:T:G	LPS	B	0.0037951896803791	0.0316644460563023	0.646249410245586
ZNF483	chr9:111562495:T:G	LPS	CD4T	-0.00838264177832272	0.0347136605028038	0.6182053787775
ZNF483	chr9:111562495:T:G	Tcruzi	NK	-0.00629397361149286	0.0323327714492679	0.641668434105392
ZNF483	chr9:111562495:T:G	Tcruzi	CD8T	0.00377361763915461	0.0296126612571829	0.653312345222882
ZNF483	chr9:111562495:T:G	Tcruzi	monocyte	-0.000550110500371044	0.0363052541755588	0.684720957692751
ZNF483	chr9:111562495:T:G	Tcruzi	B	0.0110823554082846	0.0335459990777335	0.591181551751537
ZNF483	chr9:111562495:T:G	Tcruzi	CD4T	0.0072843754667494	0.0357318936827226	0.635261418486328
ZNF483	chr9:111583761:C:T	NI	NK	0.0300824950566969	0.0720123481649436	0.427469242956554
ZNF483	chr9:111583761:C:T	NI	CD8T	0.0524828271362601	0.0849173400191579	0.36260674737207
ZNF483	chr9:111583761:C:T	NI	monocyte	0.02120002163947	0.0912367080374744	0.478855734632352
ZNF483	chr9:111583761:C:T	NI	B	0.0440999721932685	0.0838551964935532	0.394640353974304
ZNF483	chr9:111583761:C:T	NI	CD4T	0.0882647405378684	0.116888115779859	0.308874565773604
ZNF483	chr9:111583761:C:T	IAV	NK	0.0291395887195919	0.068062462098588	0.422904581637427
ZNF483	chr9:111583761:C:T	IAV	CD8T	0.033119326080945	0.0641395161157115	0.393152251150226
ZNF483	chr9:111583761:C:T	IAV	monocyte	0.03412574012673	0.0799623887047387	0.433895598232645
ZNF483	chr9:111583761:C:T	IAV	B	0.0319045175066865	0.0710940259412891	0.418241865065888
ZNF483	chr9:111583761:C:T	IAV	CD4T	0.0793625673829277	0.102131220867542	0.305185026622265
ZNF483	chr9:111583761:C:T	LPS	NK	0.0468873439369862	0.079412779487028	0.36582591371755
ZNF483	chr9:111583761:C:T	LPS	CD8T	0.042478321762978	0.0728967422440559	0.368466171610266
ZNF483	chr9:111583761:C:T	LPS	monocyte	0.0549990141108539	0.105258258103259	0.3864335974317
ZNF483	chr9:111583761:C:T	LPS	B	0.0514125065153813	0.0876586339249509	0.367725148183916
ZNF483	chr9:111583761:C:T	LPS	CD4T	0.0977591887755259	0.121062960137535	0.286648759723302
ZNF483	chr9:111583761:C:T	Tcruzi	NK	0.052932227282602	0.0863798937899339	0.358793002643984
ZNF483	chr9:111583761:C:T	Tcruzi	CD8T	0.0601174064546569	0.0874832744076134	0.336936386294187
ZNF483	chr9:111583761:C:T	Tcruzi	monocyte	0.0268621207390753	0.088639093137667	0.469437976396463
ZNF483	chr9:111583761:C:T	Tcruzi	B	0.0384765143631428	0.0781677139913345	0.404160564203782
ZNF483	chr9:111583761:C:T	Tcruzi	CD4T	0.0812942992766746	0.108534278540116	0.316188875475611
ZNF483	chr9:111584381:C:G	NI	NK	-0.019831017266396	0.0423993421454459	0.50039043942876
ZNF483	chr9:111584381:C:G	NI	CD8T	-0.0285093143530555	0.0495164853414022	0.465042561538395
ZNF483	chr9:111584381:C:G	NI	monocyte	0.0131703083285113	0.0587724134115291	0.557697567289845
ZNF483	chr9:111584381:C:G	NI	B	-0.0137242326384732	0.0435060468246831	0.55239948837609
ZNF483	chr9:111584381:C:G	NI	CD4T	-0.0341497776099952	0.0590463967415728	0.455206241633356
ZNF483	chr9:111584381:C:G	IAV	NK	-0.0230694107333251	0.0429414177294057	0.475183148500152
ZNF483	chr9:111584381:C:G	IAV	CD8T	-0.02004874087572	0.0382202879751372	0.479607363846813
ZNF483	chr9:111584381:C:G	IAV	monocyte	-0.00750331793882852	0.04193692111429	0.598957369740921
ZNF483	chr9:111584381:C:G	IAV	B	-0.0108112112499997	0.0377289769558056	0.560575571089052
ZNF483	chr9:111584381:C:G	IAV	CD4T	-0.0202274539723215	0.0446936387435845	0.506903119543871
ZNF483	chr9:111584381:C:G	LPS	NK	-0.0232997926316838	0.0443154114591903	0.472958926463867
ZNF483	chr9:111584381:C:G	LPS	CD8T	-0.0275766828418997	0.0457463944030633	0.445099365528464
ZNF483	chr9:111584381:C:G	LPS	monocyte	-0.0198631494935219	0.0560769282492762	0.525893763564975
ZNF483	chr9:111584381:C:G	LPS	B	-0.0154237071525762	0.0436898388517651	0.533047854554026
ZNF483	chr9:111584381:C:G	LPS	CD4T	-0.0290911639002747	0.0521806256904001	0.466153295416042
ZNF483	chr9:111584381:C:G	Tcruzi	NK	-0.0233654994168179	0.0458742949120592	0.484339866118048
ZNF483	chr9:111584381:C:G	Tcruzi	CD8T	-0.0254571576792815	0.0463447725549976	0.472566936703218
ZNF483	chr9:111584381:C:G	Tcruzi	monocyte	-0.00855320461129033	0.0488762029598244	0.594681860366549
ZNF483	chr9:111584381:C:G	Tcruzi	B	-0.0101236137982979	0.0407956226655966	0.569508223626766
ZNF483	chr9:111584381:C:G	Tcruzi	CD4T	-0.0274856577674595	0.0525894297496871	0.4832968096887
ZNF483	chr9:111600125:G:A	NI	NK	0.0249473263984917	0.067288364056866	0.512056001339541
ZNF483	chr9:111600125:G:A	NI	CD8T	-0.00333811126230846	0.0609555497047533	0.612991008778438
ZNF483	chr9:111600125:G:A	NI	monocyte	0.0024487699881482	0.0732278626242079	0.595301490924058
ZNF483	chr9:111600125:G:A	NI	B	0.0184452779723024	0.06663370951792	0.546199343447772
ZNF483	chr9:111600125:G:A	NI	CD4T	-0.0163966025812253	0.0755892578235495	0.55546150393254
ZNF483	chr9:111600125:G:A	IAV	NK	0.0173567108950334	0.057328770031711	0.536868206615016
ZNF483	chr9:111600125:G:A	IAV	CD8T	0.0121759284866161	0.0512502438329489	0.561066026888453
ZNF483	chr9:111600125:G:A	IAV	monocyte	0.0170218762119962	0.0664986643607138	0.550763543399732
ZNF483	chr9:111600125:G:A	IAV	B	0.0101090584956219	0.0544407762254027	0.573884712645325
ZNF483	chr9:111600125:G:A	IAV	CD4T	-0.0176236035972899	0.0656579986548374	0.547514078159198
ZNF483	chr9:111600125:G:A	LPS	NK	0.0177373562605936	0.0610007559089692	0.537100192729059
ZNF483	chr9:111600125:G:A	LPS	CD8T	0.00451652973002817	0.0534803700353502	0.603092245233666
ZNF483	chr9:111600125:G:A	LPS	monocyte	0.0154973749271884	0.0761527290065216	0.554930178703598
ZNF483	chr9:111600125:G:A	LPS	B	0.0130181265901849	0.062831924846538	0.563666624518905
ZNF483	chr9:111600125:G:A	LPS	CD4T	-0.0221985402303983	0.0733847349691572	0.532470961157813
ZNF483	chr9:111600125:G:A	Tcruzi	NK	0.0229092313944369	0.0669117072792866	0.521535707644746
ZNF483	chr9:111600125:G:A	Tcruzi	CD8T	0.00131648090668405	0.0585129289542914	0.623789956335722
ZNF483	chr9:111600125:G:A	Tcruzi	monocyte	0.00138676604795454	0.0705065287817816	0.614975348163486
ZNF483	chr9:111600125:G:A	Tcruzi	B	0.0128856899488429	0.060513836638291	0.564573595096551
ZNF483	chr9:111600125:G:A	Tcruzi	CD4T	-0.0195963414709837	0.0732413270879486	0.546297840013403
ZNF483	chr9:111601563:C:T	NI	NK	0.0100196501035636	0.053200649483488	0.57665615601377
ZNF483	chr9:111601563:C:T	NI	CD8T	0.0178638185734559	0.0621255088982621	0.546362896028481
ZNF483	chr9:111601563:C:T	NI	monocyte	0.0295894962570138	0.080007557338912	0.491506862475705
ZNF483	chr9:111601563:C:T	NI	B	-0.000373503335311766	0.0585536101720884	0.631736057892361
ZNF483	chr9:111601563:C:T	NI	CD4T	0.0284061036679697	0.079119627629597	0.513743256112092
ZNF483	chr9:111601563:C:T	IAV	NK	0.00822654856966997	0.0490210055435342	0.582230386665258
ZNF483	chr9:111601563:C:T	IAV	CD8T	0.0106902541812993	0.0459041772270159	0.562791121519542
ZNF483	chr9:111601563:C:T	IAV	monocyte	0.0156736418179841	0.0611960156074426	0.553034030526527
ZNF483	chr9:111601563:C:T	IAV	B	0.00669496767238899	0.0499819159836325	0.593315312653609
ZNF483	chr9:111601563:C:T	IAV	CD4T	0.0187165041464835	0.0634660021965719	0.543899225390594
ZNF483	chr9:111601563:C:T	LPS	NK	0.00972954082885036	0.0532100292040649	0.572870063121167
ZNF483	chr9:111601563:C:T	LPS	CD8T	0.0145746259015758	0.0533368049133667	0.545579959974303
ZNF483	chr9:111601563:C:T	LPS	monocyte	0.0244721846313788	0.076666476720409	0.520508721515644
ZNF483	chr9:111601563:C:T	LPS	B	0.00794589113336792	0.0576747402809669	0.58708462261173
ZNF483	chr9:111601563:C:T	LPS	CD4T	0.023262859005311	0.0713485723234433	0.529319739768959
ZNF483	chr9:111601563:C:T	Tcruzi	NK	0.0103539598120789	0.0547906705728663	0.574622466112361
ZNF483	chr9:111601563:C:T	Tcruzi	CD8T	0.0151800047317637	0.0587959973206778	0.553356325001922
ZNF483	chr9:111601563:C:T	Tcruzi	monocyte	0.0298055342331278	0.0781755999743659	0.507523212750209
ZNF483	chr9:111601563:C:T	Tcruzi	B	0.00660994341556819	0.0549558640478146	0.595298707616141
ZNF483	chr9:111601563:C:T	Tcruzi	CD4T	0.0223690886931947	0.0717839764859905	0.537141541712468
ZNF483	chr9:111611137:C:T	NI	NK	0.0205081339024955	0.0373627292655423	0.426018425180264
ZNF483	chr9:111611137:C:T	NI	CD8T	0.00485847797142408	0.0339321929739474	0.567387544140429
ZNF483	chr9:111611137:C:T	NI	monocyte	-0.036679966200877	0.0492186313043833	0.331052788085771
ZNF483	chr9:111611137:C:T	NI	B	-0.0165484841317455	0.037382367032997	0.454772403092381
ZNF483	chr9:111611137:C:T	NI	CD4T	-0.00862153892834153	0.0396753133194165	0.527435064751017
ZNF483	chr9:111611137:C:T	IAV	NK	0.0182806763955856	0.0350508942322677	0.435857293220662
ZNF483	chr9:111611137:C:T	IAV	CD8T	0.00191277808745131	0.0284569707384825	0.58510403420634
ZNF483	chr9:111611137:C:T	IAV	monocyte	-0.0459272295342008	0.0516987405003305	0.294349707543964
ZNF483	chr9:111611137:C:T	IAV	B	-0.0205134453096666	0.0358976147376127	0.410422264723667
ZNF483	chr9:111611137:C:T	IAV	CD4T	-0.00172870622622766	0.0327732082225713	0.58457627079729
ZNF483	chr9:111611137:C:T	LPS	NK	0.0282393104033328	0.0423916308152416	0.378345117583155
ZNF483	chr9:111611137:C:T	LPS	CD8T	0.0187158724707084	0.0360526367848778	0.43609043888472
ZNF483	chr9:111611137:C:T	LPS	monocyte	-0.0367047642617091	0.0501389502578329	0.343925331855095
ZNF483	chr9:111611137:C:T	LPS	B	-0.0182497338645815	0.0376183423112773	0.437159478496811
ZNF483	chr9:111611137:C:T	LPS	CD4T	-0.0168961477360677	0.0375009949978701	0.455108460203986
ZNF483	chr9:111611137:C:T	Tcruzi	NK	0.02356902573683	0.0403805582865518	0.412152481942251
ZNF483	chr9:111611137:C:T	Tcruzi	CD8T	-0.000396789140575174	0.0325988851489598	0.606400389381046
ZNF483	chr9:111611137:C:T	Tcruzi	monocyte	-0.0407466094689582	0.0499479236939664	0.322646077916104
ZNF483	chr9:111611137:C:T	Tcruzi	B	-0.0170732341592644	0.0361741851822588	0.442773373354815
ZNF483	chr9:111611137:C:T	Tcruzi	CD4T	-0.0128260385075295	0.0379824847701275	0.494304831410458
ZNF483	chr9:111644718:G:A	NI	NK	0.000143945921899912	0.0466677416452897	0.649800714318205
ZNF483	chr9:111644718:G:A	NI	CD8T	-0.0026781364789841	0.0524522665859006	0.633677932701652
ZNF483	chr9:111644718:G:A	NI	monocyte	-0.0150783669732059	0.0652668084298337	0.553421149724464
ZNF483	chr9:111644718:G:A	NI	B	-0.00266938584467939	0.0511064894716746	0.633094297041127
ZNF483	chr9:111644718:G:A	NI	CD4T	-0.014175219261603	0.0662726240668032	0.576774035689323
ZNF483	chr9:111644718:G:A	IAV	NK	-0.00221646871935107	0.0432836648621141	0.634749115534596
ZNF483	chr9:111644718:G:A	IAV	CD8T	-0.00261329520389657	0.0399838280722171	0.630458669767949
ZNF483	chr9:111644718:G:A	IAV	monocyte	-0.0152631111041986	0.0546097130802952	0.56443242255333
ZNF483	chr9:111644718:G:A	IAV	B	-0.0109441217686489	0.046654614596134	0.581244628171252
ZNF483	chr9:111644718:G:A	IAV	CD4T	-0.0115266796476442	0.0553052475907323	0.589001000582965
ZNF483	chr9:111644718:G:A	LPS	NK	0.000332160790554649	0.0469555577763326	0.645424204238071
ZNF483	chr9:111644718:G:A	LPS	CD8T	-0.0030163772575622	0.0454768773913864	0.624747555433107
ZNF483	chr9:111644718:G:A	LPS	monocyte	-0.0187850506551905	0.0669881861565824	0.549202911617944
ZNF483	chr9:111644718:G:A	LPS	B	-0.00518900985285278	0.0510204675283344	0.614479451375428
ZNF483	chr9:111644718:G:A	LPS	CD4T	-0.0115779103972082	0.0605210185438844	0.589096544382878
ZNF483	chr9:111644718:G:A	Tcruzi	NK	0.000194585714378637	0.0481675240036643	0.648283851913005
ZNF483	chr9:111644718:G:A	Tcruzi	CD8T	0.000515678271655364	0.0508389237862969	0.648351342660465
ZNF483	chr9:111644718:G:A	Tcruzi	monocyte	-0.0201351722937729	0.065199203714934	0.549276304393612
ZNF483	chr9:111644718:G:A	Tcruzi	B	-0.00347129768319057	0.0486327377012603	0.625979732295
ZNF483	chr9:111644718:G:A	Tcruzi	CD4T	-0.00885431998827236	0.0608813080437289	0.605356799613407
ZNF483	chr9:111661599:G:C	NI	NK	-0.0023161756263367	0.0385030680977549	0.488301657048594
ZNF483	chr9:111661599:G:C	NI	CD8T	-0.0501149931281811	0.0427241653677134	0.145790476218459
ZNF483	chr9:111661599:G:C	NI	monocyte	-0.0275084084307037	0.0480813843168239	0.310883633813408
ZNF483	chr9:111661599:G:C	NI	B	0.0246027256945162	0.0457731305724923	0.348841248779331
ZNF483	chr9:111661599:G:C	NI	CD4T	-0.102927870166807	0.0615548226782341	0.0709258279845277
ZNF483	chr9:111661599:G:C	IAV	NK	0.00504887276171385	0.0374588684713396	0.506460116681978
ZNF483	chr9:111661599:G:C	IAV	CD8T	-0.029413327809618	0.0352686240856678	0.224734206542742
ZNF483	chr9:111661599:G:C	IAV	monocyte	-0.0203674518507487	0.0414015761131678	0.342543129717482
ZNF483	chr9:111661599:G:C	IAV	B	0.0166293758959199	0.0396332475165876	0.390876606329257
ZNF483	chr9:111661599:G:C	IAV	CD4T	-0.0562541303967127	0.0418292516370086	0.118741267007212
ZNF483	chr9:111661599:G:C	LPS	NK	0.00117652266039534	0.0387013213576653	0.519103391569806
ZNF483	chr9:111661599:G:C	LPS	CD8T	-0.01949115513905	0.035764072478761	0.308372893231189
ZNF483	chr9:111661599:G:C	LPS	monocyte	-0.0267374129489755	0.0496167761014332	0.324636812339729
ZNF483	chr9:111661599:G:C	LPS	B	0.00450034613416095	0.0409493470009533	0.500296478715893
ZNF483	chr9:111661599:G:C	LPS	CD4T	-0.0731548006718416	0.0474648867915873	0.0921795116248437
ZNF483	chr9:111661599:G:C	Tcruzi	NK	0.00585883515006888	0.0417757912646135	0.506415127376678
ZNF483	chr9:111661599:G:C	Tcruzi	CD8T	-0.0515238659621926	0.0423690586006648	0.135060995680449
ZNF483	chr9:111661599:G:C	Tcruzi	monocyte	-0.0253469682687529	0.0466671553409546	0.32447166632627
ZNF483	chr9:111661599:G:C	Tcruzi	B	0.0281379565184918	0.0458965898873924	0.321273461964876
ZNF483	chr9:111661599:G:C	Tcruzi	CD4T	-0.0917080351680056	0.0564346003878066	0.0807891629920546
ZNF483	chr9:111673653:T:C	NI	NK	0.00242187137170861	0.0267269129573724	0.663954191640812
ZNF483	chr9:111673653:T:C	NI	CD8T	0.00939817545927469	0.0305076212132493	0.604121501910907
ZNF483	chr9:111673653:T:C	NI	monocyte	0.0199870524013203	0.0424960752019076	0.508662599885418
ZNF483	chr9:111673653:T:C	NI	B	-0.00984603454700717	0.0335463208519644	0.618171419412789
ZNF483	chr9:111673653:T:C	NI	CD4T	0.00367870044825024	0.0347297786039382	0.649017820646461
ZNF483	chr9:111673653:T:C	IAV	NK	0.00158950038557825	0.024930301456252	0.670536579557609
ZNF483	chr9:111673653:T:C	IAV	CD8T	0.00527925655624782	0.0234571016271295	0.627260031068906
ZNF483	chr9:111673653:T:C	IAV	monocyte	0.0138966368020342	0.0331456349173809	0.562693535056724
ZNF483	chr9:111673653:T:C	IAV	B	0.00166823375543629	0.0259210689656583	0.678006408127873
ZNF483	chr9:111673653:T:C	IAV	CD4T	0.00430026770941956	0.0283486406657755	0.649070673791429
ZNF483	chr9:111673653:T:C	LPS	NK	0.00588349799923042	0.02746017585164	0.625033844174721
ZNF483	chr9:111673653:T:C	LPS	CD8T	0.00595547248618463	0.0258552859081485	0.619756393417652
ZNF483	chr9:111673653:T:C	LPS	monocyte	0.0197587028188345	0.0425802557505547	0.528260109611405
ZNF483	chr9:111673653:T:C	LPS	B	-0.00408085810755266	0.0298770767030761	0.658475327110799
ZNF483	chr9:111673653:T:C	LPS	CD4T	0.00217501406231977	0.0306736860900278	0.664642882045501
ZNF483	chr9:111673653:T:C	Tcruzi	NK	0.00294447648655861	0.0279147413219812	0.656374507847918
ZNF483	chr9:111673653:T:C	Tcruzi	CD8T	0.0114917182336172	0.0312513615326236	0.582287491349201
ZNF483	chr9:111673653:T:C	Tcruzi	monocyte	0.0204074341111188	0.0416612523068208	0.529272303228406
ZNF483	chr9:111673653:T:C	Tcruzi	B	-0.00664308667134641	0.0304440388156389	0.638943810571163
ZNF483	chr9:111673653:T:C	Tcruzi	CD4T	0.00830682016687454	0.0332770733433278	0.61917483511392
ZNF484	chr9:92763044:G:A	NI	NK	0.0269136245766268	0.0715631129696562	0.475858701365793
ZNF484	chr9:92763044:G:A	NI	CD8T	0.051106198698479	0.0918452858049018	0.411583864036454
ZNF484	chr9:92763044:G:A	NI	monocyte	-0.00484477535913336	0.090237729288477	0.581360701637974
ZNF484	chr9:92763044:G:A	NI	B	0.0163933931500607	0.0742164551668201	0.528491334022776
ZNF484	chr9:92763044:G:A	NI	CD4T	0.0706067007448424	0.118038837543956	0.3879268008371
ZNF484	chr9:92763044:G:A	IAV	NK	0.0273578820144337	0.0681865510797422	0.467402622216895
ZNF484	chr9:92763044:G:A	IAV	CD8T	0.0294282162004773	0.0645850526069205	0.447073322471699
ZNF484	chr9:92763044:G:A	IAV	monocyte	-0.00186168564993755	0.0741488685235958	0.606521851004563
ZNF484	chr9:92763044:G:A	IAV	B	0.0153138273836108	0.0644760384120378	0.523864396697605
ZNF484	chr9:92763044:G:A	IAV	CD4T	0.0586539013335884	0.100101010554744	0.398769456088645
ZNF484	chr9:92763044:G:A	LPS	NK	0.0261343137519852	0.0715911809207714	0.476152235052737
ZNF484	chr9:92763044:G:A	LPS	CD8T	0.037873272485376	0.0752584998089696	0.428132409522463
ZNF484	chr9:92763044:G:A	LPS	monocyte	-0.0265365439234343	0.101180926967637	0.519764165850929
ZNF484	chr9:92763044:G:A	LPS	B	0.0102748134944122	0.0730226316095569	0.548028777217665
ZNF484	chr9:92763044:G:A	LPS	CD4T	0.0690036409331945	0.114171024969871	0.387787211625385
ZNF484	chr9:92763044:G:A	Tcruzi	NK	0.0295875003508439	0.0749615817588641	0.468311712904303
ZNF484	chr9:92763044:G:A	Tcruzi	CD8T	0.0534824824945333	0.0924461380674271	0.399965581347256
ZNF484	chr9:92763044:G:A	Tcruzi	monocyte	-0.00142332846401122	0.0865666012479171	0.602855136524194
ZNF484	chr9:92763044:G:A	Tcruzi	B	0.00970072024035463	0.0699009043964455	0.550372752202821
ZNF484	chr9:92763044:G:A	Tcruzi	CD4T	0.061035255562541	0.10668583384596	0.404925561561541
ZNF484	chr9:92764346:G:T	NI	NK	0.00438558240308928	0.0494279952679996	0.611081022608058
ZNF484	chr9:92764346:G:T	NI	CD8T	0.0138217291344652	0.0580452493328293	0.567077493707004
ZNF484	chr9:92764346:G:T	NI	monocyte	-0.00304100597095204	0.066871861762092	0.609150587706042
ZNF484	chr9:92764346:G:T	NI	B	0.0176983927158645	0.0585266632831277	0.546609470412199
ZNF484	chr9:92764346:G:T	NI	CD4T	0.0253145142761905	0.0756015910521431	0.527515086274829
ZNF484	chr9:92764346:G:T	IAV	NK	0.0068196490912778	0.0463759579445154	0.59501091403024
ZNF484	chr9:92764346:G:T	IAV	CD8T	0.00586459700198755	0.0428006461358563	0.596308863720554
ZNF484	chr9:92764346:G:T	IAV	monocyte	-0.000132829167482396	0.0549251027146826	0.642233151304964
ZNF484	chr9:92764346:G:T	IAV	B	0.0215380250779888	0.0555051765531261	0.516079562208421
ZNF484	chr9:92764346:G:T	IAV	CD4T	0.0168472891434411	0.0616900660902106	0.555775527347608
ZNF484	chr9:92764346:G:T	LPS	NK	0.00396450866409398	0.0498396350676387	0.609056247186618
ZNF484	chr9:92764346:G:T	LPS	CD8T	0.00869427805541776	0.0492959010631183	0.580494280732845
ZNF484	chr9:92764346:G:T	LPS	monocyte	-0.00934038544984318	0.0682000286363419	0.591840064305586
ZNF484	chr9:92764346:G:T	LPS	B	0.0176076298237891	0.058214692602128	0.542242441569155
ZNF484	chr9:92764346:G:T	LPS	CD4T	0.0210856230596313	0.0692145376941683	0.542159738785842
ZNF484	chr9:92764346:G:T	Tcruzi	NK	0.00518447114329031	0.0510404901796311	0.60583677383482
ZNF484	chr9:92764346:G:T	Tcruzi	CD8T	0.0122603544530712	0.0553460999911643	0.570117997426971
ZNF484	chr9:92764346:G:T	Tcruzi	monocyte	-0.00662738952112893	0.0648013031749154	0.611389732881395
ZNF484	chr9:92764346:G:T	Tcruzi	B	0.0184445899345851	0.0565902040647697	0.537143550921614
ZNF484	chr9:92764346:G:T	Tcruzi	CD4T	0.0250287674735772	0.0720165062400729	0.530930755233767
ZNF484	chr9:92779493:C:T	NI	NK	-0.206741469682691	0.116436426565068	0.0270280250815927
ZNF484	chr9:92779493:C:T	NI	CD8T	-0.20592815125021	0.112093625875158	0.0333208155064043
ZNF484	chr9:92779493:C:T	NI	monocyte	-0.12994780241707	0.133393903900815	0.160668725083781
ZNF484	chr9:92779493:C:T	NI	B	-0.192379528923316	0.119792633428954	0.0451022060073298
ZNF484	chr9:92779493:C:T	NI	CD4T	-0.282220855247076	0.138716500467293	0.0195434420190265
ZNF484	chr9:92779493:C:T	IAV	NK	-0.192173991870134	0.109528072806073	0.0280945580035599
ZNF484	chr9:92779493:C:T	IAV	CD8T	-0.172981886349004	0.0990437842122241	0.0301263957613476
ZNF484	chr9:92779493:C:T	IAV	monocyte	-0.11336063211313	0.118457386532744	0.162515322144631
ZNF484	chr9:92779493:C:T	IAV	B	-0.181375708017776	0.110959839423962	0.0378852881739662
ZNF484	chr9:92779493:C:T	IAV	CD4T	-0.29557390587502	0.139204676670037	0.0132651747193074
ZNF484	chr9:92779493:C:T	LPS	NK	-0.223346660257511	0.120798972740127	0.0213365685707595
ZNF484	chr9:92779493:C:T	LPS	CD8T	-0.226184086067374	0.11222329267438	0.0166077662862314
ZNF484	chr9:92779493:C:T	LPS	monocyte	-0.102770730396437	0.134537120789339	0.216981849481773
ZNF484	chr9:92779493:C:T	LPS	B	-0.210145870086503	0.122503825086881	0.0329480321937528
ZNF484	chr9:92779493:C:T	LPS	CD4T	-0.323272691362037	0.150349832315045	0.0127282515877512
ZNF484	chr9:92779493:C:T	Tcruzi	NK	-0.184523555876924	0.112929340824717	0.0428499915710885
ZNF484	chr9:92779493:C:T	Tcruzi	CD8T	-0.218657982284507	0.111699226314978	0.023495918719704
ZNF484	chr9:92779493:C:T	Tcruzi	monocyte	-0.161620963561566	0.135325672514875	0.108907037017429
ZNF484	chr9:92779493:C:T	Tcruzi	B	-0.16390410592779	0.111670281591553	0.0632374906800276
ZNF484	chr9:92779493:C:T	Tcruzi	CD4T	-0.28447164595839	0.136576711042512	0.0169538906298164
ZNF484	chr9:92794032:G:T	NI	NK	-0.0134669200456689	0.0541271330101987	0.549665790611175
ZNF484	chr9:92794032:G:T	NI	CD8T	-0.0155391087598914	0.0600036074875128	0.543746390531722
ZNF484	chr9:92794032:G:T	NI	monocyte	-0.00258852324579143	0.070890081789411	0.593220250578134
ZNF484	chr9:92794032:G:T	NI	B	-0.00325697055775682	0.0580068084648729	0.60615647351021
ZNF484	chr9:92794032:G:T	NI	CD4T	-0.0403340769456231	0.0849810469606803	0.464317642337781
ZNF484	chr9:92794032:G:T	IAV	NK	-0.0118918018208179	0.0502654628992145	0.552833111613639
ZNF484	chr9:92794032:G:T	IAV	CD8T	-0.00440134724245371	0.0456121419092442	0.588919212090589
ZNF484	chr9:92794032:G:T	IAV	monocyte	-0.00890169751436776	0.0592631845799937	0.583410564350022
ZNF484	chr9:92794032:G:T	IAV	B	-0.00886415486139845	0.050898787899418	0.573558640969969
ZNF484	chr9:92794032:G:T	IAV	CD4T	-0.0325251205286323	0.0713250615476125	0.479913548965252
ZNF484	chr9:92794032:G:T	LPS	NK	-0.014248504095351	0.0545972306283986	0.540181345545461
ZNF484	chr9:92794032:G:T	LPS	CD8T	-0.016475967723455	0.0533257938304089	0.524077365342909
ZNF484	chr9:92794032:G:T	LPS	monocyte	-0.00372721560752994	0.0698984918882476	0.597041851240014
ZNF484	chr9:92794032:G:T	LPS	B	-0.00457512976085788	0.0575330973876239	0.593991525422093
ZNF484	chr9:92794032:G:T	LPS	CD4T	-0.0449506673263184	0.0866345874333234	0.449153086121881
ZNF484	chr9:92794032:G:T	Tcruzi	NK	-0.0116133361913051	0.0549123048048322	0.558912058393155
ZNF484	chr9:92794032:G:T	Tcruzi	CD8T	-0.0119421623797209	0.0571337238297129	0.555976574068633
ZNF484	chr9:92794032:G:T	Tcruzi	monocyte	-0.00879477399861416	0.0683752872874886	0.584302615961754
ZNF484	chr9:92794032:G:T	Tcruzi	B	-0.00492142738505692	0.0547850710150577	0.595575523218637
ZNF484	chr9:92794032:G:T	Tcruzi	CD4T	-0.0334048754031082	0.076683273044294	0.486374131144355
ZNF484	chr9:92801001:C:T	NI	NK	-0.0205658967509332	0.0627805206901319	0.536153762518471
ZNF484	chr9:92801001:C:T	NI	CD8T	-0.0162011076236435	0.0657013661900819	0.564954363515958
ZNF484	chr9:92801001:C:T	NI	monocyte	0.000935419688045651	0.0728261694503815	0.611457712370222
ZNF484	chr9:92801001:C:T	NI	B	0.00282392675938657	0.0598036823652259	0.626667482434656
ZNF484	chr9:92801001:C:T	NI	CD4T	-0.00786630951680328	0.075460078065242	0.598763390378572
ZNF484	chr9:92801001:C:T	IAV	NK	-0.0131733628415439	0.0542173880576717	0.564709587281041
ZNF484	chr9:92801001:C:T	IAV	CD8T	-0.00851969960582608	0.0481968944460615	0.584677957087781
ZNF484	chr9:92801001:C:T	IAV	monocyte	0.0128019619308942	0.0633245436136377	0.579166353616356
ZNF484	chr9:92801001:C:T	IAV	B	0.00543301445130112	0.0524685406956899	0.610724484951704
ZNF484	chr9:92801001:C:T	IAV	CD4T	-0.00146340357750488	0.0637972789530125	0.629424341078375
ZNF484	chr9:92801001:C:T	LPS	NK	-0.0106784360884756	0.0564369774231087	0.57697999532827
ZNF484	chr9:92801001:C:T	LPS	CD8T	-0.0128198194550239	0.0562737689860104	0.566200895479228
ZNF484	chr9:92801001:C:T	LPS	monocyte	0.0135238971259122	0.0745844302641201	0.571446673639258
ZNF484	chr9:92801001:C:T	LPS	B	0.00877546614342292	0.0612089102026037	0.594439700269184
ZNF484	chr9:92801001:C:T	LPS	CD4T	-0.00102929315986261	0.07022783066886	0.627770255880691
ZNF484	chr9:92801001:C:T	Tcruzi	NK	-0.0159837109224386	0.0606842070067468	0.556759749997675
ZNF484	chr9:92801001:C:T	Tcruzi	CD8T	-0.0134868723417899	0.062020399779091	0.572176830298817
ZNF484	chr9:92801001:C:T	Tcruzi	monocyte	0.00995594911981259	0.07133297336741	0.592477424601553
ZNF484	chr9:92801001:C:T	Tcruzi	B	0.00713994427282381	0.0581173290599975	0.603783594726481
ZNF484	chr9:92801001:C:T	Tcruzi	CD4T	-0.00505484875148763	0.0708507636039144	0.614718755921575
ZNF484	chr9:92817039:C:T	NI	NK	0.0151441990583251	0.0413363878675855	0.540215527322304
ZNF484	chr9:92817039:C:T	NI	CD8T	0.0206610342536213	0.0471455000629105	0.516773544170878
ZNF484	chr9:92817039:C:T	NI	monocyte	-0.00955039835601274	0.0558289791268324	0.582454790713632
ZNF484	chr9:92817039:C:T	NI	B	0.0128847601369109	0.0438602791989985	0.564130564493419
ZNF484	chr9:92817039:C:T	NI	CD4T	0.0312702377266935	0.0615241410479437	0.482301090655869
ZNF484	chr9:92817039:C:T	IAV	NK	0.0136366214716693	0.0383807559460126	0.543457541097757
ZNF484	chr9:92817039:C:T	IAV	CD8T	0.0143073046781463	0.0360927534430241	0.529232628343054
ZNF484	chr9:92817039:C:T	IAV	monocyte	0.00468271361928261	0.0431026088082113	0.624437199563343
ZNF484	chr9:92817039:C:T	IAV	B	0.0139132575217077	0.0395445114897183	0.546227787193655
ZNF484	chr9:92817039:C:T	IAV	CD4T	0.0200506119150926	0.0483050210287178	0.523980559044932
ZNF484	chr9:92817039:C:T	LPS	NK	0.0156106181984529	0.0417329973525545	0.532249999446442
ZNF484	chr9:92817039:C:T	LPS	CD8T	0.0165370596097501	0.0404460314171588	0.520450696474315
ZNF484	chr9:92817039:C:T	LPS	monocyte	0.00820373637269541	0.0522949217221745	0.595573214846967
ZNF484	chr9:92817039:C:T	LPS	B	0.0112233368671145	0.0429223248046999	0.568083587258591
ZNF484	chr9:92817039:C:T	LPS	CD4T	0.0246422020950763	0.0543592994446564	0.506823361466979
ZNF484	chr9:92817039:C:T	Tcruzi	NK	0.0113898006512434	0.0411186453268925	0.564616528404206
ZNF484	chr9:92817039:C:T	Tcruzi	CD8T	0.0202391996679228	0.0457748994333213	0.513376200203332
ZNF484	chr9:92817039:C:T	Tcruzi	monocyte	-0.000274493059002666	0.050426398691907	0.649514804778951
ZNF484	chr9:92817039:C:T	Tcruzi	B	0.0120599936928111	0.0418299756285803	0.563647622543332
ZNF484	chr9:92817039:C:T	Tcruzi	CD4T	0.0309201828661607	0.059530065940254	0.486589265768065
ZNF484	chr9:92820186:T:C	NI	NK	-0.00117841053217761	0.0537227754469785	0.637188504553872
ZNF484	chr9:92820186:T:C	NI	CD8T	0.00266738557350395	0.0616428564269044	0.630739445078941
ZNF484	chr9:92820186:T:C	NI	monocyte	0.00906306552459353	0.0733954741595286	0.579866915876791
ZNF484	chr9:92820186:T:C	NI	B	0.00652986504558563	0.0593519216331803	0.610299761060914
ZNF484	chr9:92820186:T:C	NI	CD4T	-0.0032009499890543	0.0760066680743257	0.622638331092874
ZNF484	chr9:92820186:T:C	IAV	NK	0.00219689991939031	0.0498380794038438	0.630178849616199
ZNF484	chr9:92820186:T:C	IAV	CD8T	0.00319659101940168	0.0464666567880903	0.623808381235349
ZNF484	chr9:92820186:T:C	IAV	monocyte	0.00789759171485779	0.0602080745076297	0.602994817708767
ZNF484	chr9:92820186:T:C	IAV	B	0.00812843775694686	0.0519977940033215	0.597162224003856
ZNF484	chr9:92820186:T:C	IAV	CD4T	-0.00924178434486657	0.0665331576197884	0.604396771574273
ZNF484	chr9:92820186:T:C	LPS	NK	0.000204392488976886	0.0540386595811417	0.636158995236615
ZNF484	chr9:92820186:T:C	LPS	CD8T	0.00351886492022377	0.0534297297019381	0.619714502927912
ZNF484	chr9:92820186:T:C	LPS	monocyte	0.00886982391089997	0.0723053260235064	0.591362447814906
ZNF484	chr9:92820186:T:C	LPS	B	0.00697310664217571	0.059128807939612	0.603151888738364
ZNF484	chr9:92820186:T:C	LPS	CD4T	-0.00556103528886808	0.0714507924951602	0.616952439678692
ZNF484	chr9:92820186:T:C	Tcruzi	NK	-0.0024639376078333	0.055840531015447	0.629579701119666
ZNF484	chr9:92820186:T:C	Tcruzi	CD8T	-0.000805794206053654	0.0592520871723687	0.637517861228402
ZNF484	chr9:92820186:T:C	Tcruzi	monocyte	0.00743055434501968	0.0703322813515136	0.604910915194654
ZNF484	chr9:92820186:T:C	Tcruzi	B	0.00785105284353102	0.0570581688621645	0.600893974560639
ZNF484	chr9:92820186:T:C	Tcruzi	CD4T	0.000546281226416469	0.0719098295200191	0.639255092495679
ZNF484	chr9:92831829:G:A	NI	NK	-0.0953102416541338	0.0401092579113182	0.00764600664842463
ZNF484	chr9:92831829:G:A	NI	CD8T	-0.163892151393878	0.0453722078229255	2.54976230420478e-05
ZNF484	chr9:92831829:G:A	NI	monocyte	-0.0511114237688945	0.0492874726691506	0.146694198924546
ZNF484	chr9:92831829:G:A	NI	B	-0.114597111100027	0.0448665002459001	0.00341020375547019
ZNF484	chr9:92831829:G:A	NI	CD4T	-0.178842211428164	0.0489372806416321	6.83809798484036e-05
ZNF484	chr9:92831829:G:A	IAV	NK	-0.0833768414254256	0.0382723205941743	0.0131831077435894
ZNF484	chr9:92831829:G:A	IAV	CD8T	-0.0890208861657978	0.0357749401905821	0.00588536409813434
ZNF484	chr9:92831829:G:A	IAV	monocyte	-0.0162923784344104	0.0446911453968117	0.34582650652408
ZNF484	chr9:92831829:G:A	IAV	B	-0.0906559623025518	0.0399718591677829	0.0086236688002781
ZNF484	chr9:92831829:G:A	IAV	CD4T	-0.137406653737775	0.0427497686890622	0.000649242348127577
ZNF484	chr9:92831829:G:A	LPS	NK	-0.0774845345917673	0.0401097081584792	0.0290564362438626
ZNF484	chr9:92831829:G:A	LPS	CD8T	-0.117954770103858	0.0378947092220402	0.000727882454809259
ZNF484	chr9:92831829:G:A	LPS	monocyte	-0.0367300523177982	0.04936516852921	0.224276387351954
ZNF484	chr9:92831829:G:A	LPS	B	-0.0974904615089201	0.0425117519314861	0.0102979492375087
ZNF484	chr9:92831829:G:A	LPS	CD4T	-0.16249314281395	0.0459240602839018	0.000124891843068853
ZNF484	chr9:92831829:G:A	Tcruzi	NK	-0.106122737794518	0.0425858179720396	0.00444395859437141
ZNF484	chr9:92831829:G:A	Tcruzi	CD8T	-0.134406950613294	0.039905676648279	0.000351034853130483
ZNF484	chr9:92831829:G:A	Tcruzi	monocyte	-0.0374147525410019	0.0485189495189971	0.215292125530331
ZNF484	chr9:92831829:G:A	Tcruzi	B	-0.103071660692477	0.0421835429950514	0.00543947729909766
ZNF484	chr9:92831829:G:A	Tcruzi	CD4T	-0.170338021901569	0.0468007986709682	7.40687447373656e-05
ZNF484	chr9:92849405:T:C	NI	NK	0.0107283677526578	0.0642711097040343	0.564363622276298
ZNF484	chr9:92849405:T:C	NI	CD8T	0.0252040165756149	0.0781655560934594	0.516088040178844
ZNF484	chr9:92849405:T:C	NI	monocyte	-0.0195941538002794	0.090349773486553	0.537052481311197
ZNF484	chr9:92849405:T:C	NI	B	-0.00242774891661716	0.070986345571209	0.619932384268429
ZNF484	chr9:92849405:T:C	NI	CD4T	0.041412351432432	0.103368083349261	0.481911351222609
ZNF484	chr9:92849405:T:C	IAV	NK	0.0144427764355432	0.0614197725340554	0.544616564519112
ZNF484	chr9:92849405:T:C	IAV	CD8T	0.0192667223342675	0.0597556760789844	0.515612364390233
ZNF484	chr9:92849405:T:C	IAV	monocyte	-0.0135684855381379	0.0730670199914266	0.568071659324027
ZNF484	chr9:92849405:T:C	IAV	B	0.00145380907729829	0.0605514586352582	0.608566405746206
ZNF484	chr9:92849405:T:C	IAV	CD4T	0.0343913859701653	0.0873963475298958	0.491532019268049
ZNF484	chr9:92849405:T:C	LPS	NK	0.0153207345155419	0.0661843389800936	0.540842703532309
ZNF484	chr9:92849405:T:C	LPS	CD8T	0.0246858715670251	0.0696982223794386	0.500611848719195
ZNF484	chr9:92849405:T:C	LPS	monocyte	-0.00382372954717163	0.084219658103695	0.596942988623763
ZNF484	chr9:92849405:T:C	LPS	B	0.00215962310420718	0.0696609378384437	0.601548980691755
ZNF484	chr9:92849405:T:C	LPS	CD4T	0.0412011797641604	0.0988387184864406	0.478292581666951
ZNF484	chr9:92849405:T:C	Tcruzi	NK	0.00963271688605512	0.0662197342155831	0.568840877004942
ZNF484	chr9:92849405:T:C	Tcruzi	CD8T	0.0249619859714947	0.0756723776621317	0.512263134642066
ZNF484	chr9:92849405:T:C	Tcruzi	monocyte	-0.0203570159363601	0.0882517599665347	0.549431274784846
ZNF484	chr9:92849405:T:C	Tcruzi	B	0.00296840387820119	0.0665683796407684	0.601435517412037
ZNF484	chr9:92849405:T:C	Tcruzi	CD4T	0.0454082391097892	0.103560107904395	0.472798198867959
ZNF484	chr9:92894728:G:A	NI	NK	0.0238644091780326	0.0615140561922991	0.494013088526192
ZNF484	chr9:92894728:G:A	NI	CD8T	0.0297738374936332	0.0703114589638509	0.482291907465644
ZNF484	chr9:92894728:G:A	NI	monocyte	0.0271341278088328	0.0797588715076272	0.4879135148582
ZNF484	chr9:92894728:G:A	NI	B	0.0273291349287337	0.0680291296372083	0.488834961651897
ZNF484	chr9:92894728:G:A	NI	CD4T	0.0365024924017416	0.086110553870137	0.474666276571499
ZNF484	chr9:92894728:G:A	IAV	NK	0.0186146440052874	0.0556332361579003	0.510727457283577
ZNF484	chr9:92894728:G:A	IAV	CD8T	0.019943083869403	0.052887483972076	0.496493432445811
ZNF484	chr9:92894728:G:A	IAV	monocyte	0.026928325430435	0.067946057969704	0.490513198527733
ZNF484	chr9:92894728:G:A	IAV	B	0.0251032836333597	0.0600468462296866	0.482531877911723
ZNF484	chr9:92894728:G:A	IAV	CD4T	0.0343141296873553	0.0753266576001416	0.470828234795988
ZNF484	chr9:92894728:G:A	LPS	NK	0.0296193453793696	0.0654732121216592	0.464692948306341
ZNF484	chr9:92894728:G:A	LPS	CD8T	0.025851630969894	0.0610801632936625	0.475953518061827
ZNF484	chr9:92894728:G:A	LPS	monocyte	0.0435857003171386	0.08953910817839	0.440133171689485
ZNF484	chr9:92894728:G:A	LPS	B	0.030387738607763	0.0694191456472785	0.470191588500288
ZNF484	chr9:92894728:G:A	LPS	CD4T	0.0399461247185224	0.0840824030772253	0.458224928647307
ZNF484	chr9:92894728:G:A	Tcruzi	NK	0.0189416800048383	0.0607792655801584	0.516729252290451
ZNF484	chr9:92894728:G:A	Tcruzi	CD8T	0.0269817486849526	0.0667034237511892	0.487013098949902
ZNF484	chr9:92894728:G:A	Tcruzi	monocyte	0.0331467912651048	0.0800049548696964	0.479909258949909
ZNF484	chr9:92894728:G:A	Tcruzi	B	0.0312720335733164	0.068364743012125	0.466821372987028
ZNF484	chr9:92894728:G:A	Tcruzi	CD4T	0.0355080192063263	0.0817315388374917	0.477257853360309
ZNF484	chr9:92906709:C:T	NI	NK	0.0227149322716781	0.0710684225298926	0.512590173566384
ZNF484	chr9:92906709:C:T	NI	CD8T	0.0243876335358645	0.0792586413821335	0.516193539920171
ZNF484	chr9:92906709:C:T	NI	monocyte	0.0396761625564494	0.101004465335482	0.465163631192655
ZNF484	chr9:92906709:C:T	NI	B	0.0308778603956946	0.0820018246896812	0.492418599584147
ZNF484	chr9:92906709:C:T	NI	CD4T	0.0409410647820467	0.103777698427464	0.477752877942704
ZNF484	chr9:92906709:C:T	IAV	NK	0.0198402195094856	0.0657840571630055	0.518005671027345
ZNF484	chr9:92906709:C:T	IAV	CD8T	0.0184473207951711	0.0611575163277063	0.517773978228815
ZNF484	chr9:92906709:C:T	IAV	monocyte	0.0367375952850892	0.0871139708560868	0.472987322667972
ZNF484	chr9:92906709:C:T	IAV	B	0.0194651614513907	0.0668258473274775	0.520567653482484
ZNF484	chr9:92906709:C:T	IAV	CD4T	0.019520851701786	0.0812172198947785	0.535709246876925
ZNF484	chr9:92906709:C:T	LPS	NK	0.0206276601595036	0.0707086333784214	0.516928013386352
ZNF484	chr9:92906709:C:T	LPS	CD8T	0.0199803025704099	0.0685620207896541	0.516867493331666
ZNF484	chr9:92906709:C:T	LPS	monocyte	0.0558675850316674	0.115723298917159	0.432659937709302
ZNF484	chr9:92906709:C:T	LPS	B	0.026983437546768	0.0792628698262584	0.500688562812933
ZNF484	chr9:92906709:C:T	LPS	CD4T	0.0233243201484488	0.0896781989092004	0.526106199304579
ZNF484	chr9:92906709:C:T	Tcruzi	NK	0.0201439466456843	0.0715338066931951	0.523153571314937
ZNF484	chr9:92906709:C:T	Tcruzi	CD8T	0.0248199248446535	0.0768124144286558	0.510120346821699
ZNF484	chr9:92906709:C:T	Tcruzi	monocyte	0.0475542954068846	0.104855610836923	0.45637092505958
ZNF484	chr9:92906709:C:T	Tcruzi	B	0.0244117244542055	0.0744254432265897	0.507502254831778
ZNF484	chr9:92906709:C:T	Tcruzi	CD4T	0.0257924858541965	0.0908075965117228	0.521996797705658
ZNF484	chr9:92910487:G:A	NI	NK	0.0181981782593695	0.0411613325685562	0.483957919962014
ZNF484	chr9:92910487:G:A	NI	CD8T	0.0258807333760767	0.0473794017800703	0.451104815383184
ZNF484	chr9:92910487:G:A	NI	monocyte	0.0364286643553677	0.0605636431715354	0.399641837340394
ZNF484	chr9:92910487:G:A	NI	B	0.0288891562953308	0.0498597244130993	0.43666458815604
