## Supplemental Table 9 for "Genetic ancestry shapes context-dependent immune regulation across Indigenous South American populations" (part 125 of 127)

gene	snps	condition	celltype	beta	sd	lfsr
ZNF484	chr9:92910487:G:A	NI	CD4T	0.0242994635082533	0.054925569131257	0.476156095380941
ZNF484	chr9:92910487:G:A	IAV	NK	0.0225429943437478	0.0416587665079855	0.449811673745845
ZNF484	chr9:92910487:G:A	IAV	CD8T	0.0152513462991812	0.0352634246816053	0.485811864112063
ZNF484	chr9:92910487:G:A	IAV	monocyte	0.0157072117804356	0.0446086538221773	0.509294501088671
ZNF484	chr9:92910487:G:A	IAV	B	0.0218650533994305	0.0415723905569459	0.454728047396171
ZNF484	chr9:92910487:G:A	IAV	CD4T	0.0268101365854889	0.0495360359613767	0.452745611441842
ZNF484	chr9:92910487:G:A	LPS	NK	0.0224468754855697	0.0432505665996819	0.45245435155132
ZNF484	chr9:92910487:G:A	LPS	CD8T	0.0244813937189929	0.0426960824767961	0.43457610414694
ZNF484	chr9:92910487:G:A	LPS	monocyte	0.0276039083567911	0.0555588293768324	0.452344176047734
ZNF484	chr9:92910487:G:A	LPS	B	0.0357070112924545	0.054684477982903	0.401322697602944
ZNF484	chr9:92910487:G:A	LPS	CD4T	0.023069357524867	0.0509623558351564	0.47544008065736
ZNF484	chr9:92910487:G:A	Tcruzi	NK	0.0224519540305282	0.0443028335726138	0.460982642275755
ZNF484	chr9:92910487:G:A	Tcruzi	CD8T	0.0198880435668981	0.0431729641952433	0.476532324454625
ZNF484	chr9:92910487:G:A	Tcruzi	monocyte	0.0295081752952622	0.055382255968908	0.449307984240136
ZNF484	chr9:92910487:G:A	Tcruzi	B	0.0277033901646229	0.0474266024285832	0.433072255100758
ZNF484	chr9:92910487:G:A	Tcruzi	CD4T	0.0289956534657752	0.0539928610709454	0.453445017293813
ZNF486	chr19:20112051:G:A	NI	NK	-0.210642326286334	0.0722351225703074	0.00229481795814979
ZNF486	chr19:20112051:G:A	NI	CD8T	-0.419458992357278	0.0696116797141886	1.11089173415735e-08
ZNF486	chr19:20112051:G:A	NI	monocyte	-0.576342255275228	0.0869808340037484	1.4299672557172e-12
ZNF486	chr19:20112051:G:A	NI	B	-0.323087643830756	0.0739440655093279	1.32376961120562e-05
ZNF486	chr19:20112051:G:A	NI	CD4T	-0.629296690239161	0.0758329783332723	3.33066907387547e-16
ZNF486	chr19:20112051:G:A	IAV	NK	-0.186729873043158	0.0701068803155368	0.00500108059381477
ZNF486	chr19:20112051:G:A	IAV	CD8T	-0.272299216253663	0.0665848641210491	3.23548389803419e-05
ZNF486	chr19:20112051:G:A	IAV	monocyte	-0.396064303363481	0.077675359069214	1.51741479936796e-07
ZNF486	chr19:20112051:G:A	IAV	B	-0.224005501402789	0.0720952143397863	0.00171204549923176
ZNF486	chr19:20112051:G:A	IAV	CD4T	-0.550445833730428	0.0733966996140306	6.48370246381091e-14
ZNF486	chr19:20112051:G:A	LPS	NK	-0.215145933881707	0.0721423435785389	0.00209980689647404
ZNF486	chr19:20112051:G:A	LPS	CD8T	-0.332156714192814	0.0676012587986423	2.7985641184447e-06
ZNF486	chr19:20112051:G:A	LPS	monocyte	-0.381936082276633	0.0824982447540586	3.40410220156517e-06
ZNF486	chr19:20112051:G:A	LPS	B	-0.405875928155166	0.0766086644482144	2.33241411740082e-08
ZNF486	chr19:20112051:G:A	LPS	CD4T	-0.59875857850588	0.0734464068176094	2.1094237467878e-15
ZNF486	chr19:20112051:G:A	Tcruzi	NK	-0.232791022248645	0.0751024298196602	0.00130967186154718
ZNF486	chr19:20112051:G:A	Tcruzi	CD8T	-0.429947155722165	0.0691278248602049	1.1321360515737e-09
ZNF486	chr19:20112051:G:A	Tcruzi	monocyte	-0.457181779208466	0.0804380441560452	1.74002658948069e-08
ZNF486	chr19:20112051:G:A	Tcruzi	B	-0.33707424751465	0.0735048028069728	3.86943728181155e-06
ZNF486	chr19:20112051:G:A	Tcruzi	CD4T	-0.580850871177745	0.0712264189230664	6.32827124036339e-15
ZNF486	chr19:20147204:G:A	NI	NK	0.123912162520598	0.0630075894568327	0.0252213970660525
ZNF486	chr19:20147204:G:A	NI	CD8T	0.281675246346256	0.0614415237756345	2.83481743881017e-06
ZNF486	chr19:20147204:G:A	NI	monocyte	0.515406566732373	0.0758280758205246	4.90044973917321e-13
ZNF486	chr19:20147204:G:A	NI	B	0.27860875983434	0.0653076835593712	9.43785658620216e-06
ZNF486	chr19:20147204:G:A	NI	CD4T	0.438522506063415	0.0665355666051417	1.00154080421541e-10
ZNF486	chr19:20147204:G:A	IAV	NK	0.0976727206297802	0.0616636013023769	0.0579684491615027
ZNF486	chr19:20147204:G:A	IAV	CD8T	0.122918245657825	0.0584090207750149	0.0194196675176
ZNF486	chr19:20147204:G:A	IAV	monocyte	0.37402518289206	0.0679552665166403	1.50861579175997e-08
ZNF486	chr19:20147204:G:A	IAV	B	0.200195890580384	0.0625571985267839	0.000869397520889785
ZNF486	chr19:20147204:G:A	IAV	CD4T	0.391115633048985	0.0640558892284449	9.39165980168818e-10
ZNF486	chr19:20147204:G:A	LPS	NK	0.12815753308247	0.0633713112550495	0.0227303882906011
ZNF486	chr19:20147204:G:A	LPS	CD8T	0.169879330209547	0.0601206153310461	0.00338439561721876
ZNF486	chr19:20147204:G:A	LPS	monocyte	0.428303400108359	0.0738316710873939	2.85288889234614e-09
ZNF486	chr19:20147204:G:A	LPS	B	0.244364376307648	0.0660459818400489	0.000166627593305246
ZNF486	chr19:20147204:G:A	LPS	CD4T	0.458220482784026	0.0654941043035385	9.96532374462802e-13
ZNF486	chr19:20147204:G:A	Tcruzi	NK	0.132801024255012	0.0665808671557953	0.0236669976284871
ZNF486	chr19:20147204:G:A	Tcruzi	CD8T	0.202598127602123	0.0616623602662939	0.00095760845136337
ZNF486	chr19:20147204:G:A	Tcruzi	monocyte	0.410895845235319	0.0711584270055835	1.77977328640149e-08
ZNF486	chr19:20147204:G:A	Tcruzi	B	0.254547279356246	0.0647329790622048	5.28555389260139e-05
ZNF486	chr19:20147204:G:A	Tcruzi	CD4T	0.450325528797744	0.0640830104709899	8.37130584198325e-13
ZNF487	chr10:43361661:A:G	NI	NK	0.0376479498679948	0.0404629905141974	0.187946476983871
ZNF487	chr10:43361661:A:G	NI	CD8T	0.0837679253256762	0.050428736081936	0.0641150236063877
ZNF487	chr10:43361661:A:G	NI	monocyte	0.0427821253885728	0.050672042726606	0.211993816316198
ZNF487	chr10:43361661:A:G	NI	B	0.0643998539787803	0.0486828498486459	0.102404267798362
ZNF487	chr10:43361661:A:G	NI	CD4T	0.0963617941868577	0.0573369007662097	0.064373699345411
ZNF487	chr10:43361661:A:G	IAV	NK	0.0465903307962723	0.0399802745663085	0.131924830673213
ZNF487	chr10:43361661:A:G	IAV	CD8T	0.0529928015614224	0.038570979132852	0.0931830292008676
ZNF487	chr10:43361661:A:G	IAV	monocyte	0.0471782066589278	0.0454213393068706	0.163206426790655
ZNF487	chr10:43361661:A:G	IAV	B	0.0437172802968859	0.0405645730368416	0.151865121063056
ZNF487	chr10:43361661:A:G	IAV	CD4T	0.0881676074221452	0.0524520772472081	0.0632401825169592
ZNF487	chr10:43361661:A:G	LPS	NK	0.0424740438089108	0.0408633462524094	0.161146757126256
ZNF487	chr10:43361661:A:G	LPS	CD8T	0.0626844899454724	0.0416821118729916	0.079788168929472
ZNF487	chr10:43361661:A:G	LPS	monocyte	0.0662202616973348	0.055944965742099	0.125447752335898
ZNF487	chr10:43361661:A:G	LPS	B	0.0536827408355479	0.0452963266937756	0.130495711243051
ZNF487	chr10:43361661:A:G	LPS	CD4T	0.0958482222538731	0.0559530951321021	0.0612422670110524
ZNF487	chr10:43361661:A:G	Tcruzi	NK	0.0474995704734885	0.0427030897293003	0.145141144156946
ZNF487	chr10:43361661:A:G	Tcruzi	CD8T	0.0664347355774502	0.0442012717396468	0.0838015153979844
ZNF487	chr10:43361661:A:G	Tcruzi	monocyte	0.0377441617453593	0.0488616406547671	0.235024251974547
ZNF487	chr10:43361661:A:G	Tcruzi	B	0.0547458700040324	0.0445058946128633	0.120799714751916
ZNF487	chr10:43361661:A:G	Tcruzi	CD4T	0.0882986863852904	0.0533652505755062	0.0686068983205921
ZNF487	chr10:43386031:A:C	NI	NK	0.0131757021393491	0.031423201829851	0.567749434659352
ZNF487	chr10:43386031:A:C	NI	CD8T	0.0147976321731445	0.0343078929947244	0.565316014743598
ZNF487	chr10:43386031:A:C	NI	monocyte	0.0182592831421556	0.0440233589667416	0.520580355553269
ZNF487	chr10:43386031:A:C	NI	B	0.0123992008321822	0.0337262144895335	0.586189650901847
ZNF487	chr10:43386031:A:C	NI	CD4T	0.0142840309447155	0.0401357668953288	0.577619317995049
ZNF487	chr10:43386031:A:C	IAV	NK	0.0121901038979955	0.0294024300640047	0.568968621087396
ZNF487	chr10:43386031:A:C	IAV	CD8T	0.012327474495278	0.0278275499781188	0.559318227008012
ZNF487	chr10:43386031:A:C	IAV	monocyte	0.00554113730412713	0.0311216252243416	0.643862389528412
ZNF487	chr10:43386031:A:C	IAV	B	0.00830512710087777	0.0282155040562253	0.607864423695392
ZNF487	chr10:43386031:A:C	IAV	CD4T	0.0104161313730863	0.0333297372024816	0.601708018704236
ZNF487	chr10:43386031:A:C	LPS	NK	0.0146498796119157	0.0328295428750532	0.552325697783258
ZNF487	chr10:43386031:A:C	LPS	CD8T	0.0124050862002033	0.0299768647573702	0.563858088717924
ZNF487	chr10:43386031:A:C	LPS	monocyte	0.001039025383932	0.0388759612245469	0.664915003657297
ZNF487	chr10:43386031:A:C	LPS	B	0.0099672417993556	0.0323067428911821	0.597912414827286
ZNF487	chr10:43386031:A:C	LPS	CD4T	0.0112380945062329	0.0364275527105218	0.597523126106376
ZNF487	chr10:43386031:A:C	Tcruzi	NK	0.0167177860228002	0.0350073792720055	0.544794848717826
ZNF487	chr10:43386031:A:C	Tcruzi	CD8T	0.0155969070475834	0.0340747224005268	0.554127970120755
ZNF487	chr10:43386031:A:C	Tcruzi	monocyte	0.00579846659596249	0.036232025429909	0.640167796053714
ZNF487	chr10:43386031:A:C	Tcruzi	B	0.00988169641008085	0.0309629303614161	0.598373340461247
ZNF487	chr10:43386031:A:C	Tcruzi	CD4T	0.0125832095093382	0.0369521559238813	0.591887454430558
ZNF487	chr10:43416434:G:A	NI	NK	0.0958013817305944	0.108809521304482	0.235525702008726
ZNF487	chr10:43416434:G:A	NI	CD8T	0.0818334823747697	0.0962963801577054	0.263171825628128
ZNF487	chr10:43416434:G:A	NI	monocyte	0.006118431218157	0.0908035087363977	0.528394415101039
ZNF487	chr10:43416434:G:A	NI	B	0.0259304977887381	0.0790494166420246	0.438285707918635
ZNF487	chr10:43416434:G:A	NI	CD4T	0.0782615173176371	0.104900743971791	0.297110938396289
ZNF487	chr10:43416434:G:A	IAV	NK	0.079544624485455	0.0954563488688207	0.252674016890054
ZNF487	chr10:43416434:G:A	IAV	CD8T	0.046472284903561	0.0689989443058415	0.315733372160136
ZNF487	chr10:43416434:G:A	IAV	monocyte	-0.0207065886959538	0.0806706813232846	0.493377108613755
ZNF487	chr10:43416434:G:A	IAV	B	0.019886592043817	0.0703476926071453	0.452039937307711
ZNF487	chr10:43416434:G:A	IAV	CD4T	0.0567144039833025	0.0868382405852199	0.329821206479309
ZNF487	chr10:43416434:G:A	LPS	NK	0.0765198492660314	0.0927801698353202	0.261695654194569
ZNF487	chr10:43416434:G:A	LPS	CD8T	0.0684366532899532	0.0836651288643122	0.26891319702018
ZNF487	chr10:43416434:G:A	LPS	monocyte	-0.0444820726198892	0.105458221995605	0.426728505253399
ZNF487	chr10:43416434:G:A	LPS	B	0.0342309641622254	0.0802972761936505	0.406070386110155
ZNF487	chr10:43416434:G:A	LPS	CD4T	0.0755566983741259	0.100305735302977	0.296104261580283
ZNF487	chr10:43416434:G:A	Tcruzi	NK	0.103887566015105	0.117456772925047	0.229798978289989
ZNF487	chr10:43416434:G:A	Tcruzi	CD8T	0.0658747017967509	0.0853241977167219	0.288941352574564
ZNF487	chr10:43416434:G:A	Tcruzi	monocyte	-0.0253932514212807	0.0932166278500774	0.48647637102222
ZNF487	chr10:43416434:G:A	Tcruzi	B	0.0401297893260741	0.0796216928375984	0.382288297473624
ZNF487	chr10:43416434:G:A	Tcruzi	CD4T	0.0740973386229602	0.0990887818032106	0.299943541152966
ZNF487	chr10:43438108:A:C	NI	NK	-0.00204468542114111	0.0367031842864443	0.654014439278295
ZNF487	chr10:43438108:A:C	NI	CD8T	-0.0117339362048403	0.0427015365199649	0.592180064081503
ZNF487	chr10:43438108:A:C	NI	monocyte	0.0106231134295233	0.0528640038347338	0.5836827964581
ZNF487	chr10:43438108:A:C	NI	B	-0.00969143299534698	0.0421188137975321	0.605020639011245
ZNF487	chr10:43438108:A:C	NI	CD4T	-0.0131205581736527	0.0517098955938255	0.587560894997622
ZNF487	chr10:43438108:A:C	IAV	NK	0.00252575181103781	0.035285028850368	0.665741595448382
ZNF487	chr10:43438108:A:C	IAV	CD8T	-0.00553682413465079	0.0319531871847908	0.621166849461776
ZNF487	chr10:43438108:A:C	IAV	monocyte	-0.00821244398923792	0.0461853284434315	0.62394104151935
ZNF487	chr10:43438108:A:C	IAV	B	-0.00471017444949704	0.035737781123074	0.63190798036115
ZNF487	chr10:43438108:A:C	IAV	CD4T	-0.00616309636509313	0.0427036403995933	0.62748077291067
ZNF487	chr10:43438108:A:C	LPS	NK	0.000205808473255464	0.0373036149859766	0.664230071438708
ZNF487	chr10:43438108:A:C	LPS	CD8T	-0.00496782192240106	0.0357375748271937	0.623971495063098
ZNF487	chr10:43438108:A:C	LPS	monocyte	-0.00675025859249886	0.0501376399769579	0.620782251589177
ZNF487	chr10:43438108:A:C	LPS	B	-0.0114967019013269	0.0429127703112338	0.588554019285978
ZNF487	chr10:43438108:A:C	LPS	CD4T	-0.0100548427960931	0.0473974758101627	0.603954774375814
ZNF487	chr10:43438108:A:C	Tcruzi	NK	-0.00525465960761495	0.0382856160644442	0.630141579481639
ZNF487	chr10:43438108:A:C	Tcruzi	CD8T	-0.0125837354439427	0.0419710241912419	0.582104374360595
ZNF487	chr10:43438108:A:C	Tcruzi	monocyte	0.00454473611215637	0.047479345408944	0.647084846812265
ZNF487	chr10:43438108:A:C	Tcruzi	B	-0.0106031497067134	0.0407223589890642	0.593669704840258
ZNF487	chr10:43438108:A:C	Tcruzi	CD4T	-0.0149814852412365	0.0496891467477316	0.581343755208867
ZNF487	chr10:43442268:C:A	NI	NK	-0.0748829792958479	0.0466582624362215	0.0471614321515955
ZNF487	chr10:43442268:C:A	NI	CD8T	-0.0950376393306022	0.0474361944591592	0.0265937077194135
ZNF487	chr10:43442268:C:A	NI	monocyte	-0.0431076575526692	0.0524768923073979	0.205504254825427
ZNF487	chr10:43442268:C:A	NI	B	-0.0580206001055996	0.0471433677308044	0.106362967426309
ZNF487	chr10:43442268:C:A	NI	CD4T	-0.160178703451048	0.0668400296689597	0.0124856384250687
ZNF487	chr10:43442268:C:A	IAV	NK	-0.056684993006311	0.0417108039803635	0.081785420875454
ZNF487	chr10:43442268:C:A	IAV	CD8T	-0.0465712478340041	0.0375238658999749	0.104297266400844
ZNF487	chr10:43442268:C:A	IAV	monocyte	-0.0239049454833924	0.04504297014886	0.295553501142412
ZNF487	chr10:43442268:C:A	IAV	B	-0.048319871236238	0.0422154135134207	0.121107767902811
ZNF487	chr10:43442268:C:A	IAV	CD4T	-0.112426725859146	0.0521963318231599	0.0198894461424542
ZNF487	chr10:43442268:C:A	LPS	NK	-0.0586561188435156	0.0434718567679501	0.085948141998129
ZNF487	chr10:43442268:C:A	LPS	CD8T	-0.070161105254407	0.0411239718129919	0.0460989740743678
ZNF487	chr10:43442268:C:A	LPS	monocyte	-0.017088318553743	0.0530853333086252	0.366702325420692
ZNF487	chr10:43442268:C:A	LPS	B	-0.0427527653992704	0.0458873666705879	0.171767529842205
ZNF487	chr10:43442268:C:A	LPS	CD4T	-0.114191445577066	0.0533893029722426	0.0222549648556092
ZNF487	chr10:43442268:C:A	Tcruzi	NK	-0.0564156733634321	0.0446785305740369	0.100625280207189
ZNF487	chr10:43442268:C:A	Tcruzi	CD8T	-0.088102506256732	0.0455396167982303	0.0302445374530612
ZNF487	chr10:43442268:C:A	Tcruzi	monocyte	-0.038444694059376	0.0508724503505262	0.225675166481569
ZNF487	chr10:43442268:C:A	Tcruzi	B	-0.0530431813592403	0.0448601248534752	0.115373416825789
ZNF487	chr10:43442268:C:A	Tcruzi	CD4T	-0.137485812423189	0.0587835888108326	0.0164759267385465
ZNF487	chr10:43448572:T:C	NI	NK	-0.0423946497676924	0.0686898846355891	0.350856238595734
ZNF487	chr10:43448572:T:C	NI	CD8T	-0.0746256834403875	0.0884543363111217	0.275229757743307
ZNF487	chr10:43448572:T:C	NI	monocyte	-0.0379109719446653	0.0858054146371962	0.402499145742704
ZNF487	chr10:43448572:T:C	NI	B	-0.0735980374837014	0.0921810802080335	0.282880044876171
ZNF487	chr10:43448572:T:C	NI	CD4T	-0.0722031224912279	0.0957329706728334	0.304261079693443
ZNF487	chr10:43448572:T:C	IAV	NK	-0.0449822173829196	0.0674033990645239	0.332477742445934
ZNF487	chr10:43448572:T:C	IAV	CD8T	-0.0439951714719889	0.0622686398348603	0.318847710220989
ZNF487	chr10:43448572:T:C	IAV	monocyte	-0.00662615981550734	0.068993869218405	0.529296538439243
ZNF487	chr10:43448572:T:C	IAV	B	-0.0446240120372114	0.0685270332043395	0.337729372584686
ZNF487	chr10:43448572:T:C	IAV	CD4T	-0.0663113964576594	0.0847699988163297	0.298364165772304
ZNF487	chr10:43448572:T:C	LPS	NK	-0.0381537447310428	0.0672665361833352	0.363501768265853
ZNF487	chr10:43448572:T:C	LPS	CD8T	-0.0598895786064951	0.0745292702755875	0.284998378134728
ZNF487	chr10:43448572:T:C	LPS	monocyte	-0.00509480676671352	0.0825815649647019	0.532811959879085
ZNF487	chr10:43448572:T:C	LPS	B	-0.0674370615973688	0.08694020184618	0.29095125302695
ZNF487	chr10:43448572:T:C	LPS	CD4T	-0.0875983678477848	0.1023602511867	0.269040215607233
ZNF487	chr10:43448572:T:C	Tcruzi	NK	-0.0502569309537104	0.0742634066404147	0.328776500149896
ZNF487	chr10:43448572:T:C	Tcruzi	CD8T	-0.075341880474872	0.0881859088894701	0.268084566184647
ZNF487	chr10:43448572:T:C	Tcruzi	monocyte	-0.0183160766999113	0.0792955549494551	0.483862472962374
ZNF487	chr10:43448572:T:C	Tcruzi	B	-0.0738931185853797	0.091401982019689	0.274619152591674
ZNF487	chr10:43448572:T:C	Tcruzi	CD4T	-0.080164788811027	0.0968373701490906	0.282699578781809
ZNF487	chr10:43492825:C:T	NI	NK	0.0151260165940082	0.0326090493466426	0.533502407862501
ZNF487	chr10:43492825:C:T	NI	CD8T	0.0104302557749272	0.0298172657042101	0.570435142101514
ZNF487	chr10:43492825:C:T	NI	monocyte	-0.00350451116994452	0.037042002938567	0.613984725873725
ZNF487	chr10:43492825:C:T	NI	B	0.00340325602067733	0.0295826085478421	0.643819411117766
ZNF487	chr10:43492825:C:T	NI	CD4T	0.00786749780595908	0.0358196475932207	0.589632616509733
ZNF487	chr10:43492825:C:T	IAV	NK	0.00956394700027957	0.027889500568055	0.574178011252396
ZNF487	chr10:43492825:C:T	IAV	CD8T	-0.00750540663308798	0.0295265162886463	0.62783986224581
ZNF487	chr10:43492825:C:T	IAV	monocyte	-0.0185626554952643	0.0365775534995128	0.519494150426762
ZNF487	chr10:43492825:C:T	IAV	B	0.00204461174590654	0.0265217541090572	0.655173914148796
ZNF487	chr10:43492825:C:T	IAV	CD4T	0.015771143142684	0.0340639975675257	0.535211809634347
ZNF487	chr10:43492825:C:T	LPS	NK	0.00560416627124358	0.0278655434810147	0.608717706168222
ZNF487	chr10:43492825:C:T	LPS	CD8T	0.0053036018607519	0.0260875588282895	0.605691559617035
ZNF487	chr10:43492825:C:T	LPS	monocyte	-0.0261516097524975	0.0458752599269672	0.47260837490151
ZNF487	chr10:43492825:C:T	LPS	B	0.00211308575491459	0.0294237149705253	0.651077209674442
ZNF487	chr10:43492825:C:T	LPS	CD4T	0.0104638675889876	0.0329956544739008	0.57485729566839
ZNF487	chr10:43492825:C:T	Tcruzi	NK	0.00874874942450795	0.0293662811351096	0.583442719688683
ZNF487	chr10:43492825:C:T	Tcruzi	CD8T	0.0104962876481701	0.0291510754577156	0.564028296592251
ZNF487	chr10:43492825:C:T	Tcruzi	monocyte	-0.011981863714744	0.0352272605378997	0.570361382921915
ZNF487	chr10:43492825:C:T	Tcruzi	B	0.00531920759332929	0.0287349105630892	0.622446640485746
ZNF487	chr10:43492825:C:T	Tcruzi	CD4T	0.0210590642849952	0.0391325057517582	0.506523269245334
ZNF487	chr10:43515004:G:A	NI	NK	-0.165559583778376	0.137623105385512	0.113640526435514
ZNF487	chr10:43515004:G:A	NI	CD8T	-0.241982839388566	0.167054735917227	0.0750659935481289
ZNF487	chr10:43515004:G:A	NI	monocyte	-0.150012625816119	0.157572150590358	0.179596213519223
ZNF487	chr10:43515004:G:A	NI	B	-0.212938642960613	0.161877667110017	0.090828021816016
ZNF487	chr10:43515004:G:A	NI	CD4T	-0.281236967937532	0.194320954186254	0.0752698197690451
ZNF487	chr10:43515004:G:A	IAV	NK	-0.165438547025958	0.134941994984064	0.104704013117435
ZNF487	chr10:43515004:G:A	IAV	CD8T	-0.145680397401179	0.122273960940454	0.111161183928244
ZNF487	chr10:43515004:G:A	IAV	monocyte	-0.143268209131008	0.143352711379199	0.164948234756411
ZNF487	chr10:43515004:G:A	IAV	B	-0.215085756329768	0.162151651191323	0.0793974305517444
ZNF487	chr10:43515004:G:A	IAV	CD4T	-0.228212242254748	0.161043539448723	0.0825899601652055
ZNF487	chr10:43515004:G:A	LPS	NK	-0.163629090341712	0.136309610607645	0.114523390055501
ZNF487	chr10:43515004:G:A	LPS	CD8T	-0.185784679804337	0.136815880126787	0.0880821107206884
ZNF487	chr10:43515004:G:A	LPS	monocyte	-0.136222616823438	0.156475254028112	0.204002768506111
ZNF487	chr10:43515004:G:A	LPS	B	-0.205053353186209	0.156555637801506	0.0930597460554073
ZNF487	chr10:43515004:G:A	LPS	CD4T	-0.231183941999641	0.165935888362056	0.0892165433273302
ZNF487	chr10:43515004:G:A	Tcruzi	NK	-0.166295946532644	0.140295778675425	0.117764418503206
ZNF487	chr10:43515004:G:A	Tcruzi	CD8T	-0.20467578449157	0.147649112915289	0.0872275778547956
ZNF487	chr10:43515004:G:A	Tcruzi	monocyte	-0.123552425443772	0.152674678118013	0.221919005060894
ZNF487	chr10:43515004:G:A	Tcruzi	B	-0.20449856630702	0.156349036723681	0.0906659910664681
ZNF487	chr10:43515004:G:A	Tcruzi	CD4T	-0.250882262523171	0.175751421608518	0.0821780064892882
ZNF487	chr10:43518605:C:T	NI	NK	-0.00571441741668076	0.0592087083596207	0.595960252612377
ZNF487	chr10:43518605:C:T	NI	CD8T	-0.0185876516251431	0.0709217389912805	0.545956137970363
ZNF487	chr10:43518605:C:T	NI	monocyte	0.00255644716952407	0.0786478852056088	0.601084601437696
ZNF487	chr10:43518605:C:T	NI	B	0.00388872716834327	0.0661958612490851	0.619488356701167
ZNF487	chr10:43518605:C:T	NI	CD4T	-0.038392399860439	0.0974690887586466	0.492397735363071
ZNF487	chr10:43518605:C:T	IAV	NK	-0.00371334616761406	0.0549729410591027	0.603970074793331
ZNF487	chr10:43518605:C:T	IAV	CD8T	-0.00273747386138941	0.0512007223637844	0.605127755930607
ZNF487	chr10:43518605:C:T	IAV	monocyte	-0.00165892677525588	0.0647988740349386	0.620299646747181
ZNF487	chr10:43518605:C:T	IAV	B	0.00312961565246966	0.0569388118059439	0.620030116667933
ZNF487	chr10:43518605:C:T	IAV	CD4T	-0.0221497727108209	0.0753637198250394	0.535403767389024
ZNF487	chr10:43518605:C:T	LPS	NK	0.00319877677910721	0.0611209576056753	0.619309445951799
ZNF487	chr10:43518605:C:T	LPS	CD8T	-0.0116440076368306	0.059800875349926	0.561747458746705
ZNF487	chr10:43518605:C:T	LPS	monocyte	-0.00376095862475667	0.0784531286959258	0.601841441180122
ZNF487	chr10:43518605:C:T	LPS	B	0.000595098735378849	0.0651509075401104	0.622836335692427
ZNF487	chr10:43518605:C:T	LPS	CD4T	-0.0296588159539676	0.0865763903828145	0.515558692488952
ZNF487	chr10:43518605:C:T	Tcruzi	NK	-0.00321040588922198	0.0610603723397887	0.606232173536045
ZNF487	chr10:43518605:C:T	Tcruzi	CD8T	-0.0185771215439197	0.0687197219281516	0.541871217601043
ZNF487	chr10:43518605:C:T	Tcruzi	monocyte	0.00764473410463779	0.0770359126787478	0.59898425240065
ZNF487	chr10:43518605:C:T	Tcruzi	B	-0.0014888461815289	0.0618631141345966	0.616438227289437
ZNF487	chr10:43518605:C:T	Tcruzi	CD4T	-0.0346011018201416	0.0908002674701977	0.504536085980984
ZNF487	chr10:43527184:T:C	NI	NK	-0.0191437806126241	0.0444158622730835	0.413440941399474
ZNF487	chr10:43527184:T:C	NI	CD8T	-0.0368363497469849	0.0499617844517304	0.32028226951913
ZNF487	chr10:43527184:T:C	NI	monocyte	0.0265230714921868	0.0568022344796035	0.408261292780676
ZNF487	chr10:43527184:T:C	NI	B	-0.0510537014422086	0.0578130393209811	0.271233794422639
ZNF487	chr10:43527184:T:C	NI	CD4T	0.00824698564004324	0.0563877363234498	0.546593822730632
ZNF487	chr10:43527184:T:C	IAV	NK	-0.0386365475952382	0.0498454757511017	0.301404171090387
ZNF487	chr10:43527184:T:C	IAV	CD8T	-0.023864768972781	0.0404670216628056	0.362629602531616
ZNF487	chr10:43527184:T:C	IAV	monocyte	0.0152314755964506	0.0473056267766861	0.466986445500161
ZNF487	chr10:43527184:T:C	IAV	B	-0.0431760065209388	0.0515687132371398	0.282546598665972
ZNF487	chr10:43527184:T:C	IAV	CD4T	-0.0142527579064931	0.0462681500558993	0.460402284938187
ZNF487	chr10:43527184:T:C	LPS	NK	-0.0186189240230235	0.0445287096373677	0.414766567414509
ZNF487	chr10:43527184:T:C	LPS	CD8T	-0.0307202118690567	0.044409289301122	0.330497037349327
ZNF487	chr10:43527184:T:C	LPS	monocyte	0.0176810337580407	0.0556183991603199	0.462811320974063
ZNF487	chr10:43527184:T:C	LPS	B	-0.0475635346201895	0.0555440124102283	0.278096858012463
ZNF487	chr10:43527184:T:C	LPS	CD4T	-0.0172637151253862	0.0490803079917953	0.446938539474249
ZNF487	chr10:43527184:T:C	Tcruzi	NK	-0.0435481402424729	0.0550581351708313	0.295568576181582
ZNF487	chr10:43527184:T:C	Tcruzi	CD8T	-0.0381523751345691	0.0499400920042923	0.309393807242975
ZNF487	chr10:43527184:T:C	Tcruzi	monocyte	0.062480845067161	0.0746556260796841	0.274832339846175
ZNF487	chr10:43527184:T:C	Tcruzi	B	-0.0557166260759338	0.0602307076499002	0.253305683884466
ZNF487	chr10:43527184:T:C	Tcruzi	CD4T	-0.0216294881542454	0.0500546094988078	0.422395651729272
ZNF487	chr10:43559645:A:C	NI	NK	-0.00928061845492044	0.0692732500117264	0.563796089710239
ZNF487	chr10:43559645:A:C	NI	CD8T	-0.0244114090932633	0.0821566293039586	0.514669386979934
ZNF487	chr10:43559645:A:C	NI	monocyte	-0.0577310072953604	0.115164594311586	0.414102064016628
ZNF487	chr10:43559645:A:C	NI	B	-0.0283302600670002	0.0820041890076493	0.497841265914074
ZNF487	chr10:43559645:A:C	NI	CD4T	-0.0284552167211143	0.100304729978224	0.511783767254097
ZNF487	chr10:43559645:A:C	IAV	NK	-0.0129134387127595	0.0648651492750502	0.544773526930828
ZNF487	chr10:43559645:A:C	IAV	CD8T	-0.0172562143651725	0.0617746186607303	0.520288607322481
ZNF487	chr10:43559645:A:C	IAV	monocyte	-0.0431952173162375	0.0915059768514148	0.447739765569886
ZNF487	chr10:43559645:A:C	IAV	B	-0.025781936395133	0.0717613150115178	0.492626135476096
ZNF487	chr10:43559645:A:C	IAV	CD4T	-0.0324774651348473	0.0892598933704692	0.492562400789219
ZNF487	chr10:43559645:A:C	LPS	NK	-0.0159073336235581	0.0705903931129893	0.531337332572655
ZNF487	chr10:43559645:A:C	LPS	CD8T	-0.0313080862416815	0.0775779133699397	0.472955872068876
ZNF487	chr10:43559645:A:C	LPS	monocyte	-0.054237787668661	0.111755559774924	0.428833640115684
ZNF487	chr10:43559645:A:C	LPS	B	-0.033379737185402	0.0848635974227229	0.475254483479917
ZNF487	chr10:43559645:A:C	LPS	CD4T	-0.0419227684768731	0.102513557103732	0.471359517968506
ZNF487	chr10:43559645:A:C	Tcruzi	NK	-0.010956945117882	0.071601711085068	0.556846278193257
ZNF487	chr10:43559645:A:C	Tcruzi	CD8T	-0.0228222703970089	0.0789198219053669	0.515756215727376
ZNF487	chr10:43559645:A:C	Tcruzi	monocyte	-0.0528017218138028	0.108851063893836	0.438725911761328
ZNF487	chr10:43559645:A:C	Tcruzi	B	-0.0278221588336334	0.0785394578301832	0.493272016513974
ZNF487	chr10:43559645:A:C	Tcruzi	CD4T	-0.0294626381386761	0.0958123376667301	0.509775315928049
ZNF487	chr10:43575774:T:G	NI	NK	-0.0188075354222819	0.0603347467682931	0.538081375842215
ZNF487	chr10:43575774:T:G	NI	CD8T	-0.00810442512477196	0.0615913409871954	0.593478505916107
ZNF487	chr10:43575774:T:G	NI	monocyte	-0.000641944287260285	0.0720092502867805	0.606477534292675
ZNF487	chr10:43575774:T:G	NI	B	-0.0277083789238809	0.0718595774798525	0.510154719163194
ZNF487	chr10:43575774:T:G	NI	CD4T	-0.00203971814134358	0.0753124960433621	0.615436394714186
ZNF487	chr10:43575774:T:G	IAV	NK	-0.0107203463933639	0.0518202341342205	0.570963169054856
ZNF487	chr10:43575774:T:G	IAV	CD8T	-0.00279164527909102	0.0464664691730411	0.612202914262935
ZNF487	chr10:43575774:T:G	IAV	monocyte	0.00765081599430746	0.0602721558960211	0.600567746567747
ZNF487	chr10:43575774:T:G	IAV	B	-0.019960238464696	0.0585981525902952	0.526763008637959
ZNF487	chr10:43575774:T:G	IAV	CD4T	-0.00642155934622949	0.0639755065523397	0.603097025990421
ZNF487	chr10:43575774:T:G	LPS	NK	-0.012949423831523	0.0566303475350407	0.560142708563029
ZNF487	chr10:43575774:T:G	LPS	CD8T	-0.00983857372232298	0.0540623368867274	0.574720856596882
ZNF487	chr10:43575774:T:G	LPS	monocyte	0.00811716048136177	0.0721710042500359	0.591876376847611
ZNF487	chr10:43575774:T:G	LPS	B	-0.0233731914741562	0.0673897061880195	0.520641561538654
ZNF487	chr10:43575774:T:G	LPS	CD4T	-0.000879774844947036	0.0703505175399403	0.622529791379863
ZNF487	chr10:43575774:T:G	Tcruzi	NK	-0.0176130029218314	0.0607823026233221	0.544082598703922
ZNF487	chr10:43575774:T:G	Tcruzi	CD8T	-0.00893103873265949	0.0593868321271328	0.586774405073545
ZNF487	chr10:43575774:T:G	Tcruzi	monocyte	0.0111255249613724	0.0710926078284608	0.586403314386161
ZNF487	chr10:43575774:T:G	Tcruzi	B	-0.0180608052787947	0.0611639148328028	0.540871277422393
ZNF487	chr10:43575774:T:G	Tcruzi	CD4T	-0.00388520480730825	0.0705830858585646	0.614074660222318
ZNF490	chr19:12478912:G:A	NI	NK	-0.0274526929446559	0.0393299985557672	0.326826111463963
ZNF490	chr19:12478912:G:A	NI	CD8T	-0.0286286160510804	0.0420243827431701	0.337179764756033
ZNF490	chr19:12478912:G:A	NI	monocyte	0.0556790440945063	0.0545724928053888	0.212761604109623
ZNF490	chr19:12478912:G:A	NI	B	0.0258401916318318	0.0416615275735909	0.353251213979664
ZNF490	chr19:12478912:G:A	NI	CD4T	0.0213896704663451	0.0455131090336874	0.405634035199056
ZNF490	chr19:12478912:G:A	IAV	NK	-0.0490503589420686	0.0499898546401862	0.229806201170165
ZNF490	chr19:12478912:G:A	IAV	CD8T	-0.0281670614364256	0.0373028503653775	0.306225412001829
ZNF490	chr19:12478912:G:A	IAV	monocyte	0.0392384137385804	0.044503907094242	0.265731176704204
ZNF490	chr19:12478912:G:A	IAV	B	0.00731309561688186	0.0347080982215618	0.48712320640084
ZNF490	chr19:12478912:G:A	IAV	CD4T	-0.00216643973635116	0.0376734935076938	0.559058261237505
ZNF490	chr19:12478912:G:A	LPS	NK	-0.03362882343273	0.0423493578578444	0.293188341830978
ZNF490	chr19:12478912:G:A	LPS	CD8T	-0.0225058337085768	0.0367580605524563	0.356251738700658
ZNF490	chr19:12478912:G:A	LPS	monocyte	0.0400620517034228	0.050276842435846	0.28561763646609
ZNF490	chr19:12478912:G:A	LPS	B	0.0294657082474183	0.0427073891272801	0.326713329797574
ZNF490	chr19:12478912:G:A	LPS	CD4T	0.0203719951684264	0.0430082198432675	0.406666883580437
ZNF490	chr19:12478912:G:A	Tcruzi	NK	-0.0236665147910046	0.0393859924971699	0.357214880640304
ZNF490	chr19:12478912:G:A	Tcruzi	CD8T	-0.0159595822410247	0.0364392861043456	0.418293146432337
ZNF490	chr19:12478912:G:A	Tcruzi	monocyte	0.0449505810079075	0.050136713414501	0.26086265136687
ZNF490	chr19:12478912:G:A	Tcruzi	B	0.0205586990534101	0.0383053890802377	0.379213432865016
ZNF490	chr19:12478912:G:A	Tcruzi	CD4T	0.0100109988352177	0.0404743952219382	0.485727668764472
ZNF490	chr19:12505488:C:T	NI	NK	-0.0112876202804823	0.0381359929710898	0.557153881277347
ZNF490	chr19:12505488:C:T	NI	CD8T	-0.0169436709835321	0.0430136895274249	0.524881442122829
ZNF490	chr19:12505488:C:T	NI	monocyte	-0.0133266555830675	0.0515024556561284	0.543150632617601
ZNF490	chr19:12505488:C:T	NI	B	-0.0203715535770897	0.0455165275476498	0.507730757901787
ZNF490	chr19:12505488:C:T	NI	CD4T	-0.0381900979344731	0.0632566080228216	0.438430059950301
ZNF490	chr19:12505488:C:T	IAV	NK	-0.00545341850296837	0.0345939956041988	0.595909066274631
ZNF490	chr19:12505488:C:T	IAV	CD8T	-0.0103229879368658	0.032756132814964	0.549034860301632
ZNF490	chr19:12505488:C:T	IAV	monocyte	-0.00273553899149522	0.0408765528270298	0.627082583481649
ZNF490	chr19:12505488:C:T	IAV	B	-0.0141708635216022	0.037732149001057	0.531022291423207
ZNF490	chr19:12505488:C:T	IAV	CD4T	-0.0208615472284606	0.0461513525281776	0.505855875733562
ZNF490	chr19:12505488:C:T	LPS	NK	-0.00757962182552698	0.0375039369645738	0.577988966393003
ZNF490	chr19:12505488:C:T	LPS	CD8T	-0.0126594809893317	0.0370282417190278	0.535043383831005
ZNF490	chr19:12505488:C:T	LPS	monocyte	-0.00365363738188854	0.050071983153588	0.611125515095292
ZNF490	chr19:12505488:C:T	LPS	B	-0.0171258237856058	0.0433778862421263	0.519782686729275
ZNF490	chr19:12505488:C:T	LPS	CD4T	-0.0334521006106989	0.057979037795537	0.457104132345672
ZNF490	chr19:12505488:C:T	Tcruzi	NK	-0.0107845391136945	0.0390544412923392	0.560840202911443
ZNF490	chr19:12505488:C:T	Tcruzi	CD8T	-0.0182135860604688	0.042202246621613	0.51138827883227
ZNF490	chr19:12505488:C:T	Tcruzi	monocyte	-0.0106481134507694	0.0484838286067068	0.577770527446977
ZNF490	chr19:12505488:C:T	Tcruzi	B	-0.020271766674196	0.043772963272903	0.500206577815383
ZNF490	chr19:12505488:C:T	Tcruzi	CD4T	-0.0284527738893916	0.0539471769676578	0.479080329232238
ZNF490	chr19:12510138:C:T	NI	NK	0.00596302711987662	0.0525903606478781	0.616572054950324
ZNF490	chr19:12510138:C:T	NI	CD8T	-0.00301442097907814	0.0596168144253698	0.632158437022601
ZNF490	chr19:12510138:C:T	NI	monocyte	-0.00355177698613858	0.0705019196255227	0.6062368133107
ZNF490	chr19:12510138:C:T	NI	B	0.00126480205519725	0.0568008891780812	0.641643984020311
ZNF490	chr19:12510138:C:T	NI	CD4T	-0.00853425743114294	0.0747026168085119	0.605082183101899
ZNF490	chr19:12510138:C:T	IAV	NK	0.00332986301549765	0.0480566398557331	0.628776801974575
ZNF490	chr19:12510138:C:T	IAV	CD8T	0.000919929014861532	0.0443797756814934	0.642770467654301
ZNF490	chr19:12510138:C:T	IAV	monocyte	-0.00230390820755201	0.0573020888644208	0.634318309030117
ZNF490	chr19:12510138:C:T	IAV	B	0.00201648613490059	0.0489378123018878	0.636437585572567
ZNF490	chr19:12510138:C:T	IAV	CD4T	-0.00332101466092659	0.0622694612142097	0.630705995696004
ZNF490	chr19:12510138:C:T	LPS	NK	0.00161083545881723	0.0519816318423148	0.635019047615292
ZNF490	chr19:12510138:C:T	LPS	CD8T	-0.00240080659047087	0.0513730780838664	0.627287628596713
ZNF490	chr19:12510138:C:T	LPS	monocyte	-0.00217083511403074	0.0697587339494095	0.62201075087745
ZNF490	chr19:12510138:C:T	LPS	B	0.000494601819755082	0.0565601348808118	0.64103629456736
ZNF490	chr19:12510138:C:T	LPS	CD4T	-0.0098447459801367	0.0704024297487423	0.60100749512342
ZNF490	chr19:12510138:C:T	Tcruzi	NK	0.00437502194738379	0.0536224643758295	0.62344914536813
ZNF490	chr19:12510138:C:T	Tcruzi	CD8T	-0.00157757386841174	0.0571067791318176	0.63680069869706
ZNF490	chr19:12510138:C:T	Tcruzi	monocyte	-0.00256132757543827	0.0673676433540873	0.629851173119295
ZNF490	chr19:12510138:C:T	Tcruzi	B	0.00602514932415228	0.0551332088952358	0.615657565160035
ZNF490	chr19:12510138:C:T	Tcruzi	CD4T	-0.00682818931011343	0.0699004169597687	0.617292553498175
ZNF490	chr19:12512213:G:T	NI	NK	0.0149946242313929	0.0539682908372004	0.497795814066696
ZNF490	chr19:12512213:G:T	NI	CD8T	0.03032699246717	0.0622882033907273	0.430611183713692
ZNF490	chr19:12512213:G:T	NI	monocyte	0.0530762022855297	0.0829013972411562	0.355614017025463
ZNF490	chr19:12512213:G:T	NI	B	0.0526773977334732	0.0756656760872607	0.350748477398207
ZNF490	chr19:12512213:G:T	NI	CD4T	0.0483083864157718	0.0806335358339887	0.386748738906912
ZNF490	chr19:12512213:G:T	IAV	NK	0.0166493819790435	0.0507655479103277	0.482026446160841
ZNF490	chr19:12512213:G:T	IAV	CD8T	0.0232819257342481	0.0493409965927675	0.434659188516756
ZNF490	chr19:12512213:G:T	IAV	monocyte	0.0380817313773592	0.0657647587702877	0.397116903633187
ZNF490	chr19:12512213:G:T	IAV	B	0.0395627428724977	0.0615007840695969	0.37126516338502
ZNF490	chr19:12512213:G:T	IAV	CD4T	0.0406027780616598	0.0685337817232951	0.395073674612833
ZNF490	chr19:12512213:G:T	LPS	NK	0.0133401282245875	0.0542970306688159	0.500269388959659
ZNF490	chr19:12512213:G:T	LPS	CD8T	0.0374115181911959	0.0606132911406877	0.37929013331356
ZNF490	chr19:12512213:G:T	LPS	monocyte	0.0546514189792632	0.084635375088881	0.358700546483092
ZNF490	chr19:12512213:G:T	LPS	B	0.0555218049528444	0.0774392327713702	0.33663007155365
ZNF490	chr19:12512213:G:T	LPS	CD4T	0.0480806980857045	0.0768561606914412	0.378827341183645
ZNF490	chr19:12512213:G:T	Tcruzi	NK	0.0131213004440289	0.0556836798408479	0.508502553160008
ZNF490	chr19:12512213:G:T	Tcruzi	CD8T	0.0292768201281956	0.0600440833537069	0.42912771783801
ZNF490	chr19:12512213:G:T	Tcruzi	monocyte	0.0501803149215165	0.0798304055931496	0.375449002349519
ZNF490	chr19:12512213:G:T	Tcruzi	B	0.045723222277818	0.0683601925575109	0.361378968660549
ZNF490	chr19:12512213:G:T	Tcruzi	CD4T	0.0457639611489576	0.0760330578288162	0.391529777697767
ZNF490	chr19:12518202:T:C	NI	NK	-0.0132503877070196	0.0583290514753565	0.575354095262058
ZNF490	chr19:12518202:T:C	NI	CD8T	0.0115928208978664	0.0605785335242174	0.578569476842278
ZNF490	chr19:12518202:T:C	NI	monocyte	-0.00620458450525125	0.0704529332898237	0.589123379928783
ZNF490	chr19:12518202:T:C	NI	B	-0.00394327860790018	0.0582141904229389	0.621993775852431
ZNF490	chr19:12518202:T:C	NI	CD4T	0.0186175499999265	0.0756322879127986	0.55288162129979
ZNF490	chr19:12518202:T:C	IAV	NK	-0.0035572265264624	0.0491667806221409	0.620877297307453
ZNF490	chr19:12518202:T:C	IAV	CD8T	0.00746476367149748	0.0462863156894118	0.588225035688388
ZNF490	chr19:12518202:T:C	IAV	monocyte	-0.00669726156626962	0.0581171716056516	0.60453053802586
ZNF490	chr19:12518202:T:C	IAV	B	-0.00319939224131564	0.0502272764877963	0.622675820381998
ZNF490	chr19:12518202:T:C	IAV	CD4T	0.0218833591568559	0.0680218876582138	0.537422101963723
ZNF490	chr19:12518202:T:C	LPS	NK	-0.00634559520610788	0.0542038927305002	0.604145864653333
ZNF490	chr19:12518202:T:C	LPS	CD8T	0.00980725202931153	0.0528513667733841	0.576227772203629
ZNF490	chr19:12518202:T:C	LPS	monocyte	-0.00553287374293208	0.0699577155185672	0.601675073950054
ZNF490	chr19:12518202:T:C	LPS	B	-0.00500608769895323	0.0581952895126754	0.612269803899744
ZNF490	chr19:12518202:T:C	LPS	CD4T	0.0212601877328155	0.0727221461531433	0.542564790666525
ZNF490	chr19:12518202:T:C	Tcruzi	NK	-0.00888863634227099	0.0568591844015942	0.595847059551901
ZNF490	chr19:12518202:T:C	Tcruzi	CD8T	0.00691924934289681	0.0570096584699235	0.596350971113669
ZNF490	chr19:12518202:T:C	Tcruzi	monocyte	-0.00676306165978311	0.0677751370870064	0.603852471237201
ZNF490	chr19:12518202:T:C	Tcruzi	B	-0.00129402982903765	0.0547272331664661	0.632208972092812
ZNF490	chr19:12518202:T:C	Tcruzi	CD4T	0.0263849421603896	0.0766445281514516	0.528328493928071
ZNF490	chr19:12549188:A:G	NI	NK	-0.0127427159255162	0.0435757438970067	0.484446245027828
ZNF490	chr19:12549188:A:G	NI	CD8T	-0.0177433915968516	0.0463491765217043	0.458265516550672
ZNF490	chr19:12549188:A:G	NI	monocyte	-0.08997373350577	0.0872152557821281	0.209543286889918
ZNF490	chr19:12549188:A:G	NI	B	-0.0192783931203772	0.0484356234031438	0.450973099967712
ZNF490	chr19:12549188:A:G	NI	CD4T	-0.0199050045963865	0.05517571907569	0.461745838651066
ZNF490	chr19:12549188:A:G	IAV	NK	-0.0201148251992432	0.0422918473776267	0.426718573052533
ZNF490	chr19:12549188:A:G	IAV	CD8T	-0.0120603954487862	0.0377946753950237	0.475864810409428
ZNF490	chr19:12549188:A:G	IAV	monocyte	-0.0509898597447679	0.0593219195509412	0.296345648170722
ZNF490	chr19:12549188:A:G	IAV	B	-0.0192895256200242	0.0432677609658837	0.4349295531296
ZNF490	chr19:12549188:A:G	IAV	CD4T	-0.0158468552198093	0.0476377999320651	0.472939986714735
ZNF490	chr19:12549188:A:G	LPS	NK	-0.03152059904696	0.0495118692119417	0.363619245431238
ZNF490	chr19:12549188:A:G	LPS	CD8T	-0.0179764408139084	0.0419455967540277	0.433442455181191
ZNF490	chr19:12549188:A:G	LPS	monocyte	-0.0764767167295639	0.0805320858033378	0.248411615379738
ZNF490	chr19:12549188:A:G	LPS	B	-0.0348835821413139	0.0535324543424142	0.358697472614131
ZNF490	chr19:12549188:A:G	LPS	CD4T	-0.0321231045014861	0.0552428214303199	0.386578949185093
ZNF490	chr19:12549188:A:G	Tcruzi	NK	-0.0251847360576051	0.0478078631099798	0.409891764293592
ZNF490	chr19:12549188:A:G	Tcruzi	CD8T	-0.0146067343333618	0.0443164501242506	0.473349473685397
ZNF490	chr19:12549188:A:G	Tcruzi	monocyte	-0.0711799834389584	0.0757312939351577	0.268281931762471
ZNF490	chr19:12549188:A:G	Tcruzi	B	-0.0186008917613791	0.0458274179817313	0.446825356980271
ZNF490	chr19:12549188:A:G	Tcruzi	CD4T	-0.0175887927320512	0.0514870404045464	0.471647062205709
ZNF490	chr19:12556884:T:G	NI	NK	0.00695915367055586	0.0397413340635578	0.602474464381617
ZNF490	chr19:12556884:T:G	NI	CD8T	0.0146983347726263	0.0461974120410575	0.560016676698905
ZNF490	chr19:12556884:T:G	NI	monocyte	-0.0105617500165059	0.0551746522149646	0.578190525343173
ZNF490	chr19:12556884:T:G	NI	B	0.0217175962921101	0.0509034287216209	0.522365486936073
ZNF490	chr19:12556884:T:G	NI	CD4T	0.0181494457688918	0.0567118655876962	0.549080435703451
ZNF490	chr19:12556884:T:G	IAV	NK	0.00968359203120403	0.0381471718398984	0.579975398890641
ZNF490	chr19:12556884:T:G	IAV	CD8T	0.0099702021041379	0.035475841834654	0.570801841285192
ZNF490	chr19:12556884:T:G	IAV	monocyte	-0.00263838871960666	0.0435038473347807	0.643685837058855
ZNF490	chr19:12556884:T:G	IAV	B	0.0136617204919716	0.0405620236783827	0.552769785961815
ZNF490	chr19:12556884:T:G	IAV	CD4T	0.0184848750837567	0.0498411683283967	0.542864394980035
ZNF490	chr19:12556884:T:G	LPS	NK	0.0083965173296426	0.0404436888084681	0.588345406121106
ZNF490	chr19:12556884:T:G	LPS	CD8T	0.00681379855568069	0.0386160812096674	0.595238275504225
ZNF490	chr19:12556884:T:G	LPS	monocyte	-0.0139800690284194	0.0573574623855487	0.573125998134142
ZNF490	chr19:12556884:T:G	LPS	B	0.0156234662467991	0.0464301992474238	0.548197998291549
ZNF490	chr19:12556884:T:G	LPS	CD4T	0.016309872653345	0.052661318421618	0.557440052057806
ZNF490	chr19:12556884:T:G	Tcruzi	NK	0.00816541874625573	0.0412463029783098	0.594420056175821
ZNF490	chr19:12556884:T:G	Tcruzi	CD8T	0.00812343904453213	0.0424384434239416	0.594145094822821
ZNF490	chr19:12556884:T:G	Tcruzi	monocyte	-0.00821468017190934	0.0518901196828973	0.611728526072638
ZNF490	chr19:12556884:T:G	Tcruzi	B	0.0177356032944021	0.0460187689371153	0.535305800915923
ZNF490	chr19:12556884:T:G	Tcruzi	CD4T	0.0174176530017338	0.0532071730528195	0.555105829182778
ZNF490	chr19:12573144:G:A	NI	NK	0.00465923941870031	0.0567846105330083	0.464373758093402
ZNF490	chr19:12573144:G:A	NI	CD8T	-0.0392747218686503	0.0608194785063888	0.265713220431155
ZNF490	chr19:12573144:G:A	NI	monocyte	0.259478689680906	0.0699692760408169	5.27179439830722e-05
ZNF490	chr19:12573144:G:A	NI	B	0.0519713496250023	0.0601954907746503	0.189334892862172
ZNF490	chr19:12573144:G:A	NI	CD4T	0.0950710720538075	0.0635026817176165	0.0638671444066347
ZNF490	chr19:12573144:G:A	IAV	NK	0.00490546932661526	0.0542003724862491	0.458614329499582
ZNF490	chr19:12573144:G:A	IAV	CD8T	-0.0490252120475947	0.0572142222250205	0.195666131267327
ZNF490	chr19:12573144:G:A	IAV	monocyte	0.22072171860739	0.0630711327848779	9.90078973584775e-05
ZNF490	chr19:12573144:G:A	IAV	B	0.0710864716610424	0.0553681586241442	0.0955881002073204
ZNF490	chr19:12573144:G:A	IAV	CD4T	0.0601702940425299	0.0566753790066635	0.141459048182434
ZNF490	chr19:12573144:G:A	LPS	NK	0.00426230646209299	0.0573767020729646	0.463834933349762
ZNF490	chr19:12573144:G:A	LPS	CD8T	-0.00151542804147876	0.0536201339316847	0.496452190927625
ZNF490	chr19:12573144:G:A	LPS	monocyte	0.29680043553369	0.0773246027205396	1.42274517589295e-05
ZNF490	chr19:12573144:G:A	LPS	B	0.129718790916612	0.0635736174869339	0.0149004927513971
ZNF490	chr19:12573144:G:A	LPS	CD4T	0.0969104034422312	0.0603566049687327	0.0510687579389476
ZNF490	chr19:12573144:G:A	Tcruzi	NK	0.0302775629593002	0.0594037241525197	0.305222192407222
ZNF490	chr19:12573144:G:A	Tcruzi	CD8T	-0.00336096909359032	0.0545701795353068	0.482811320339056
ZNF490	chr19:12573144:G:A	Tcruzi	monocyte	0.211266410169592	0.0661289062531888	0.000841403059854328
ZNF490	chr19:12573144:G:A	Tcruzi	B	0.0535600723356829	0.0569608932526866	0.16941394172998
ZNF490	chr19:12573144:G:A	Tcruzi	CD4T	0.0861076673581011	0.0592040565670049	0.0699730884405996
ZNF490	chr19:12588522:C:T	NI	NK	-0.00376961842265882	0.0506343208471716	0.621991352491178
ZNF490	chr19:12588522:C:T	NI	CD8T	0.00589757475094123	0.0578094174586619	0.616937167639236
ZNF490	chr19:12588522:C:T	NI	monocyte	-0.0252596944031479	0.0755147657301509	0.509253356425968
ZNF490	chr19:12588522:C:T	NI	B	-0.0119664585915068	0.0579491375441316	0.580886819480434
ZNF490	chr19:12588522:C:T	NI	CD4T	0.00532638247174123	0.0702294024652459	0.615225595329639
ZNF490	chr19:12588522:C:T	IAV	NK	-0.00110096333930651	0.0467336527771239	0.63503381955865
ZNF490	chr19:12588522:C:T	IAV	CD8T	0.00132636260243136	0.0434890005967153	0.636401478309928
ZNF490	chr19:12588522:C:T	IAV	monocyte	-0.0167107248388786	0.0597237203952951	0.55477899544743
ZNF490	chr19:12588522:C:T	IAV	B	-0.00360230972148237	0.0481804149858307	0.61704700920822
ZNF490	chr19:12588522:C:T	IAV	CD4T	0.00333269319398112	0.059368238037508	0.629855843183608
ZNF490	chr19:12588522:C:T	LPS	NK	-0.0027721689088978	0.050746493268005	0.620830273695209
ZNF490	chr19:12588522:C:T	LPS	CD8T	0.00313389050601124	0.0498163325952981	0.623735880699067
ZNF490	chr19:12588522:C:T	LPS	monocyte	-0.0133897501287435	0.06962940379154	0.565357496165127
ZNF490	chr19:12588522:C:T	LPS	B	-0.0173817578719264	0.0609872526463811	0.550282787118894
ZNF490	chr19:12588522:C:T	LPS	CD4T	-0.00547141306810215	0.0656735372973363	0.613979780092837
ZNF490	chr19:12588522:C:T	Tcruzi	NK	-0.00318267762859706	0.0522544056416863	0.623887075579959
ZNF490	chr19:12588522:C:T	Tcruzi	CD8T	0.00370785569881948	0.055040773831862	0.624682658435947
ZNF490	chr19:12588522:C:T	Tcruzi	monocyte	-0.0194445161658469	0.0698164381256333	0.550200230932092
ZNF490	chr19:12588522:C:T	Tcruzi	B	-0.0125157179278028	0.0555253096913606	0.573391870483107
ZNF490	chr19:12588522:C:T	Tcruzi	CD4T	0.00630797260232887	0.0664666831690372	0.61718662643825
ZNF490	chr19:12602089:C:T	NI	NK	0.0227763779924677	0.0658171708081135	0.520873003401164
ZNF490	chr19:12602089:C:T	NI	CD8T	0.0170895917921244	0.0684695155810406	0.553125255899556
ZNF490	chr19:12602089:C:T	NI	monocyte	-0.00326012769693504	0.0789179349321105	0.601540520405083
ZNF490	chr19:12602089:C:T	NI	B	0.00453931156357877	0.0641561298609736	0.608048935054112
ZNF490	chr19:12602089:C:T	NI	CD4T	0.0221631167648103	0.0841715988824247	0.541182843634996
ZNF490	chr19:12602089:C:T	IAV	NK	0.0198740801869284	0.0600470595193311	0.526197167042984
ZNF490	chr19:12602089:C:T	IAV	CD8T	0.0159698124624567	0.053559927237341	0.537498436666559
ZNF490	chr19:12602089:C:T	IAV	monocyte	-0.00344241851200945	0.0646531119006815	0.62013323534626
ZNF490	chr19:12602089:C:T	IAV	B	0.00262808188204703	0.0552133142930123	0.614718320621467
ZNF490	chr19:12602089:C:T	IAV	CD4T	0.0121908724798006	0.0691749945870246	0.575234430586517
ZNF490	chr19:12602089:C:T	LPS	NK	0.0214142071080212	0.0651032170500019	0.522730331706742
ZNF490	chr19:12602089:C:T	LPS	CD8T	0.0195117881939318	0.0622278010191524	0.528608061140207
ZNF490	chr19:12602089:C:T	LPS	monocyte	-0.00192556347871202	0.0780341001990919	0.61566733490516
ZNF490	chr19:12602089:C:T	LPS	B	0.000389739700897082	0.0641420030999562	0.621353802814823
ZNF490	chr19:12602089:C:T	LPS	CD4T	0.0143381665976481	0.0765158296754525	0.56786455846818
ZNF490	chr19:12602089:C:T	Tcruzi	NK	0.0218517863173713	0.0663294903938299	0.525147066093758
ZNF490	chr19:12602089:C:T	Tcruzi	CD8T	0.0254416041012475	0.0716161057727707	0.51728194751136
ZNF490	chr19:12602089:C:T	Tcruzi	monocyte	-0.00556447449052081	0.0763770356414019	0.61012549469692
ZNF490	chr19:12602089:C:T	Tcruzi	B	0.00412677665172116	0.0606316501960354	0.607107767047875
ZNF490	chr19:12602089:C:T	Tcruzi	CD4T	0.0202194837121397	0.0788943605688654	0.550295512467904
ZNF490	chr19:12632423:T:G	NI	NK	-0.0171385520830607	0.0539144813762959	0.501547846071859
ZNF490	chr19:12632423:T:G	NI	CD8T	0.00792165568756234	0.0519947683733545	0.527207599018314
ZNF490	chr19:12632423:T:G	NI	monocyte	0.0542529257845524	0.074961747693058	0.31721294898899
ZNF490	chr19:12632423:T:G	NI	B	0.0122178852795467	0.054305147394952	0.498416852339908
ZNF490	chr19:12632423:T:G	NI	CD4T	0.0502850534360152	0.0729622848124877	0.344180721962938
ZNF490	chr19:12632423:T:G	IAV	NK	-5.41679105446937e-05	0.0459891716344345	0.582689324400765
ZNF490	chr19:12632423:T:G	IAV	CD8T	0.00238267899547147	0.0426699768516284	0.560039787136877
ZNF490	chr19:12632423:T:G	IAV	monocyte	0.0484325029502164	0.0654962453763359	0.326635398293807
ZNF490	chr19:12632423:T:G	IAV	B	0.0245742647572329	0.0506171709783622	0.416372857909385
ZNF490	chr19:12632423:T:G	IAV	CD4T	0.0572251462484648	0.0727679313787623	0.311344220435668
ZNF490	chr19:12632423:T:G	LPS	NK	-0.00854192930040458	0.051158974816806	0.551544219054363
ZNF490	chr19:12632423:T:G	LPS	CD8T	-0.00201389396110454	0.0478662576922291	0.583252603397239
ZNF490	chr19:12632423:T:G	LPS	monocyte	0.0693190243194866	0.0857624915827428	0.288456251607573
ZNF490	chr19:12632423:T:G	LPS	B	0.0314347805437486	0.0583450905515425	0.396575184757421
ZNF490	chr19:12632423:T:G	LPS	CD4T	0.0437929496222351	0.0662959926609547	0.357310601974967
ZNF490	chr19:12632423:T:G	Tcruzi	NK	-0.0190544240118084	0.0565180133401578	0.493833202191346
ZNF490	chr19:12632423:T:G	Tcruzi	CD8T	-0.00888783672420216	0.0545768553394178	0.562423333690376
ZNF490	chr19:12632423:T:G	Tcruzi	monocyte	0.046186982424408	0.0697042951942318	0.35194118968069
ZNF490	chr19:12632423:T:G	Tcruzi	B	0.0228860911807306	0.0529840367801732	0.433999857213541
ZNF490	chr19:12632423:T:G	Tcruzi	CD4T	0.0424347583720962	0.065919301928231	0.365921934084541
ZNF490	chr19:12652193:G:A	NI	NK	0.0269424772387742	0.052874127591469	0.371014789409352
ZNF490	chr19:12652193:G:A	NI	CD8T	0.0203049070694649	0.0534301864646768	0.412396177534447
ZNF490	chr19:12652193:G:A	NI	monocyte	0.106933888998065	0.092359486599449	0.15916823864825
ZNF490	chr19:12652193:G:A	NI	B	0.0527035258400332	0.0633638242635707	0.261347785083644
ZNF490	chr19:12652193:G:A	NI	CD4T	0.0290540208636447	0.0642589198526311	0.386092792452267
ZNF490	chr19:12652193:G:A	IAV	NK	0.00486828637577372	0.0479074277474746	0.5014504275865
ZNF490	chr19:12652193:G:A	IAV	CD8T	-0.00709077397403239	0.0475611137630985	0.538483374118143
ZNF490	chr19:12652193:G:A	IAV	monocyte	0.0798637411345136	0.07372528052695	0.187763917647336
ZNF490	chr19:12652193:G:A	IAV	B	0.0363255571152122	0.0524403508517978	0.304008771515499
ZNF490	chr19:12652193:G:A	IAV	CD4T	0.0230268885304834	0.0555155122895509	0.400023830475494
ZNF490	chr19:12652193:G:A	LPS	NK	0.0162471159700948	0.0509885610736779	0.42903174742933
ZNF490	chr19:12652193:G:A	LPS	CD8T	0.00760285783874121	0.0482961011031232	0.478821392998785
ZNF490	chr19:12652193:G:A	LPS	monocyte	0.115519323493211	0.0994124777648293	0.155437591110355
ZNF490	chr19:12652193:G:A	LPS	B	0.0639082153529844	0.0688156972371084	0.225883826819029
ZNF490	chr19:12652193:G:A	LPS	CD4T	0.0219797136423978	0.0599780887444679	0.412903471650732
ZNF490	chr19:12652193:G:A	Tcruzi	NK	0.0207954833846578	0.052683959602622	0.407692948070422
ZNF490	chr19:12652193:G:A	Tcruzi	CD8T	0.0238095736036349	0.0518192768512833	0.386441324262567
ZNF490	chr19:12652193:G:A	Tcruzi	monocyte	0.0996280884814226	0.0878060635436607	0.175112765550014
ZNF490	chr19:12652193:G:A	Tcruzi	B	0.0403996474296485	0.0561219666133191	0.295838700840695
ZNF490	chr19:12652193:G:A	Tcruzi	CD4T	0.0349119897718799	0.0614661126670581	0.351994394008133
ZNF490	chr19:12652618:A:C	NI	NK	0.036279802373677	0.0534160764311999	0.250670165589941
ZNF490	chr19:12652618:A:C	NI	CD8T	0.0124178455851958	0.0523780400471947	0.415107277005772
ZNF490	chr19:12652618:A:C	NI	monocyte	-0.244184391363693	0.0642091829296854	0.00013138379030142
ZNF490	chr19:12652618:A:C	NI	B	-0.0388890226424802	0.0546280992876292	0.233160775743007
ZNF490	chr19:12652618:A:C	NI	CD4T	-0.0586597423090937	0.0573357930229982	0.150919349733546
ZNF490	chr19:12652618:A:C	IAV	NK	0.0131431787674471	0.049708223071847	0.400068103142942
ZNF490	chr19:12652618:A:C	IAV	CD8T	0.0288357212882767	0.0495721934755413	0.285344128769191
ZNF490	chr19:12652618:A:C	IAV	monocyte	-0.169680716541385	0.054338720276679	0.000953560601901438
ZNF490	chr19:12652618:A:C	IAV	B	-0.0589713949180133	0.0509401051283859	0.118375502828317
ZNF490	chr19:12652618:A:C	IAV	CD4T	-0.0450487908177448	0.051871038509266	0.189159925408537
ZNF490	chr19:12652618:A:C	LPS	NK	0.0170868748119723	0.0524815767904765	0.377550886997179
ZNF490	chr19:12652618:A:C	LPS	CD8T	-0.0029156452524153	0.0485005578787434	0.469789342385966
ZNF490	chr19:12652618:A:C	LPS	monocyte	-0.287108212593325	0.0732828056669661	1.25245168396404e-05
ZNF490	chr19:12652618:A:C	LPS	B	-0.0951961075327262	0.0567630891241042	0.0396994828065447
ZNF490	chr19:12652618:A:C	LPS	CD4T	-0.0687662515824361	0.0547557684501105	0.101870701896225
ZNF490	chr19:12652618:A:C	Tcruzi	NK	-0.000453031704971579	0.0538536912112458	0.497620542208334
ZNF490	chr19:12652618:A:C	Tcruzi	CD8T	-0.0207804270443104	0.0495224451188542	0.335651120946732
ZNF490	chr19:12652618:A:C	Tcruzi	monocyte	-0.220085310074086	0.061663539180818	0.00023549028159342
ZNF490	chr19:12652618:A:C	Tcruzi	B	-0.0149282685250421	0.053846518104782	0.376652255973356
ZNF490	chr19:12652618:A:C	Tcruzi	CD4T	-0.0655574779682006	0.0543810172690639	0.111135917483199
ZNF490	chr19:12681098:C:T	NI	NK	0.0461676314806779	0.061844088372496	0.241868147607933
ZNF490	chr19:12681098:C:T	NI	CD8T	0.0403577264976685	0.0655997926706809	0.276398211481421
ZNF490	chr19:12681098:C:T	NI	monocyte	0.133910986919518	0.0968726716245507	0.0878832800132013
ZNF490	chr19:12681098:C:T	NI	B	0.0727354989846283	0.0713699347720481	0.16845707816469
ZNF490	chr19:12681098:C:T	NI	CD4T	0.0781424235073074	0.0778451291290372	0.17758723539815
ZNF490	chr19:12681098:C:T	IAV	NK	0.0518777711499442	0.0594199121598248	0.205511131270251
ZNF490	chr19:12681098:C:T	IAV	CD8T	0.0482698844412746	0.0552754399180733	0.203755539875117
ZNF490	chr19:12681098:C:T	IAV	monocyte	0.116542481269096	0.086190917100645	0.0932778708577016
ZNF490	chr19:12681098:C:T	IAV	B	0.0654328147379624	0.0641299521356146	0.165362074823937
ZNF490	chr19:12681098:C:T	IAV	CD4T	0.0581672555731128	0.0675111202037497	0.211284193804678
ZNF490	chr19:12681098:C:T	LPS	NK	0.066624573390303	0.0658144291013297	0.166672111792529
ZNF490	chr19:12681098:C:T	LPS	CD8T	0.0508121181552777	0.0585067050374313	0.206405450162109
ZNF490	chr19:12681098:C:T	LPS	monocyte	0.118479340151652	0.0927291196534551	0.107527372972674
ZNF490	chr19:12681098:C:T	LPS	B	0.0772247548336178	0.0716573226886619	0.152166307718969
ZNF490	chr19:12681098:C:T	LPS	CD4T	0.115355389933713	0.0877241707022345	0.102838056113077
ZNF490	chr19:12681098:C:T	Tcruzi	NK	0.0809629745096674	0.0738410357599865	0.141215495930824
ZNF490	chr19:12681098:C:T	Tcruzi	CD8T	0.0627088374711128	0.0633004232985642	0.179610029713467
ZNF490	chr19:12681098:C:T	Tcruzi	monocyte	0.11869307139489	0.0895163436705269	0.103725046289708
ZNF490	chr19:12681098:C:T	Tcruzi	B	0.0561901041745654	0.0645426219351335	0.207408679196955
ZNF490	chr19:12681098:C:T	Tcruzi	CD4T	0.0866716302579618	0.0757718104118859	0.145850022165011
ZNF493	chr19:21300145:A:C	NI	NK	0.209688850501963	0.0554885480115024	0.000382625781719982
ZNF493	chr19:21300145:A:C	NI	CD8T	0.221087471877891	0.051647402120991	0.000244997112473652
ZNF493	chr19:21300145:A:C	NI	monocyte	0.253071494435244	0.0626919401650885	8.46333053768983e-05
ZNF493	chr19:21300145:A:C	NI	B	0.22610290918366	0.0553017901220276	0.000174563374957983
ZNF493	chr19:21300145:A:C	NI	CD4T	0.253092147160616	0.0562957720286472	2.53089641759073e-05
ZNF493	chr19:21300145:A:C	IAV	NK	0.19802229156869	0.0573109169602594	0.000722524657957945
ZNF493	chr19:21300145:A:C	IAV	CD8T	0.181493469761935	0.0637430821953595	0.00278213153931913
ZNF493	chr19:21300145:A:C	IAV	monocyte	0.209509935778092	0.0592264085603941	0.00119801652534566
ZNF493	chr19:21300145:A:C	IAV	B	0.218008458915149	0.0541284203648918	0.000116898436401474
ZNF493	chr19:21300145:A:C	IAV	CD4T	0.238774489094977	0.0496458048291223	1.91801311640972e-05
ZNF493	chr19:21300145:A:C	LPS	NK	0.22264819031086	0.0532311241055309	0.000101308663126813
ZNF493	chr19:21300145:A:C	LPS	CD8T	0.226285115329193	0.0496291349606015	2.88415155199821e-05
ZNF493	chr19:21300145:A:C	LPS	monocyte	0.259946545423499	0.0660139396054973	4.76815520934243e-05
ZNF493	chr19:21300145:A:C	LPS	B	0.23167787903584	0.0544139608215194	8.59252544611388e-05
ZNF493	chr19:21300145:A:C	LPS	CD4T	0.26837455238674	0.058439607049773	5.98955957904419e-07
ZNF493	chr19:21300145:A:C	Tcruzi	NK	0.199441890538269	0.0600385368701631	0.00178649527907025
ZNF493	chr19:21300145:A:C	Tcruzi	CD8T	0.228710696796475	0.049478659205353	4.45143832462591e-05
ZNF493	chr19:21300145:A:C	Tcruzi	monocyte	0.237785460754148	0.0589817825731223	0.000241953675031369
ZNF493	chr19:21300145:A:C	Tcruzi	B	0.190486648389543	0.0631540138851045	0.00362890426766801
ZNF493	chr19:21300145:A:C	Tcruzi	CD4T	0.235689619149417	0.0519269869727358	9.85834863863207e-05
ZNF493	chr19:21320034:G:A	NI	NK	-0.274870425512157	0.0570551211288407	7.30572701557186e-07
ZNF493	chr19:21320034:G:A	NI	CD8T	-0.391026561563684	0.0552169230110109	1.57084345531189e-11
ZNF493	chr19:21320034:G:A	NI	monocyte	-0.553334801650017	0.063386628596767	0
ZNF493	chr19:21320034:G:A	NI	B	-0.350080825197512	0.0586942538519716	2.34536534637897e-09
ZNF493	chr19:21320034:G:A	NI	CD4T	-0.553892743830454	0.0554701704471738	0
ZNF493	chr19:21320034:G:A	IAV	NK	-0.179438798822013	0.0546649329803234	0.000725313443164732
ZNF493	chr19:21320034:G:A	IAV	CD8T	-0.178031485851051	0.0558447645311524	0.00128089309618673
ZNF493	chr19:21320034:G:A	IAV	monocyte	-0.375658220865878	0.0617678498191756	2.3782699143382e-09
ZNF493	chr19:21320034:G:A	IAV	B	-0.268600454356978	0.0558652359429204	1.47044849174716e-06
ZNF493	chr19:21320034:G:A	IAV	CD4T	-0.438215800925071	0.051658638217739	7.7715611723761e-16
ZNF493	chr19:21320034:G:A	LPS	NK	-0.214072697312852	0.0583087344410911	0.000214822861878461
ZNF493	chr19:21320034:G:A	LPS	CD8T	-0.312097450032481	0.0543413321376397	3.49454706283225e-08
ZNF493	chr19:21320034:G:A	LPS	monocyte	-0.495703566214821	0.063527256661393	2.77555756156289e-15
ZNF493	chr19:21320034:G:A	LPS	B	-0.386740582620233	0.0589799581087032	2.28791430245678e-11
ZNF493	chr19:21320034:G:A	LPS	CD4T	-0.573310231589651	0.0511383895978789	0
ZNF493	chr19:21320034:G:A	Tcruzi	NK	-0.267595422100582	0.0603357299868924	6.23933399113152e-06
ZNF493	chr19:21320034:G:A	Tcruzi	CD8T	-0.398030616240075	0.0537043177709945	6.09512440519211e-13
ZNF493	chr19:21320034:G:A	Tcruzi	monocyte	-0.490667797238568	0.0619866495128363	9.99200722162641e-15
ZNF493	chr19:21320034:G:A	Tcruzi	B	-0.276010889500984	0.0571935321885404	2.93210943957956e-06
ZNF493	chr19:21320034:G:A	Tcruzi	CD4T	-0.565920814378247	0.0533752380193083	0
ZNF493	chr19:21438215:C:T	NI	NK	-0.135776269547541	0.0723653388312326	0.0322160124442012
ZNF493	chr19:21438215:C:T	NI	CD8T	-0.36936065484103	0.0712259674495393	2.03855249236717e-07
ZNF493	chr19:21438215:C:T	NI	monocyte	-0.565790763500926	0.0850296144545946	4.44899672658039e-12
ZNF493	chr19:21438215:C:T	NI	B	-0.249288661287414	0.075763368355981	0.000576633916275271
ZNF493	chr19:21438215:C:T	NI	CD4T	-0.501319666868914	0.0752893534440271	5.90334447991836e-11
ZNF493	chr19:21438215:C:T	IAV	NK	-0.146397353378501	0.0683468087873917	0.0174655137070647
ZNF493	chr19:21438215:C:T	IAV	CD8T	-0.248319111320226	0.0676821751429803	9.43082904539816e-05
ZNF493	chr19:21438215:C:T	IAV	monocyte	-0.429267417206085	0.0792976955336012	2.48399075752914e-08
ZNF493	chr19:21438215:C:T	IAV	B	-0.196495372056927	0.0711024109081908	0.00344645970013591
ZNF493	chr19:21438215:C:T	IAV	CD4T	-0.46318442924333	0.0693598577944278	9.91728921206914e-12
ZNF493	chr19:21438215:C:T	LPS	NK	-0.147160137363648	0.0730408876106125	0.0243319263444201
ZNF493	chr19:21438215:C:T	LPS	CD8T	-0.261434608929171	0.0674926794931058	0.000141370715658118
ZNF493	chr19:21438215:C:T	LPS	monocyte	-0.441407228514143	0.0848528516188624	1.94996786606616e-07
ZNF493	chr19:21438215:C:T	LPS	B	-0.264143453339267	0.0750018643170801	0.000245558904705012
ZNF493	chr19:21438215:C:T	LPS	CD4T	-0.494855712913117	0.0697895285721921	2.01172412062078e-12
ZNF493	chr19:21438215:C:T	Tcruzi	NK	-0.152682942095476	0.0763027173080202	0.0246107423130955
ZNF493	chr19:21438215:C:T	Tcruzi	CD8T	-0.347593446156787	0.0692356543661006	5.2661924487829e-07
ZNF493	chr19:21438215:C:T	Tcruzi	monocyte	-0.55613537281286	0.084774651532072	4.49085213460876e-12
ZNF493	chr19:21438215:C:T	Tcruzi	B	-0.22141675330647	0.0730106779414406	0.0015805528450813
ZNF493	chr19:21438215:C:T	Tcruzi	CD4T	-0.472113489080198	0.0721064495825123	2.28726704243343e-10
ZNF496	chr1:247214198:T:G	NI	NK	0.0100100813354078	0.0303827438745184	0.590355677761745
ZNF496	chr1:247214198:T:G	NI	CD8T	0.0204985322840453	0.038292979288754	0.524904274562485
ZNF496	chr1:247214198:T:G	NI	monocyte	-0.0215632829343653	0.048702560191791	0.500839382072979
ZNF496	chr1:247214198:T:G	NI	B	0.0104291091619304	0.0339149949620277	0.599874228641739
ZNF496	chr1:247214198:T:G	NI	CD4T	0.0159715608185996	0.0418845068557696	0.565079292200048
ZNF496	chr1:247214198:T:G	IAV	NK	0.0119417769555806	0.0299226013832025	0.569561550705049
ZNF496	chr1:247214198:T:G	IAV	CD8T	0.0109927047365606	0.0269356147178499	0.565652940551107
ZNF496	chr1:247214198:T:G	IAV	monocyte	-0.00311149093057052	0.0304257820160693	0.670917596431122
ZNF496	chr1:247214198:T:G	IAV	B	0.0119755179135611	0.0314382290394327	0.577334591841972
ZNF496	chr1:247214198:T:G	IAV	CD4T	0.0146347320467037	0.0359898807842256	0.568210088042173
ZNF496	chr1:247214198:T:G	LPS	NK	0.0122154029166611	0.0316263358778947	0.567732444004906
ZNF496	chr1:247214198:T:G	LPS	CD8T	0.016900562462683	0.0329217926569177	0.525813124453413
ZNF496	chr1:247214198:T:G	LPS	monocyte	-0.00536444514609458	0.03711766163165	0.646086174076382
ZNF496	chr1:247214198:T:G	LPS	B	0.0122398893918739	0.0346437190278617	0.580390567748873
ZNF496	chr1:247214198:T:G	LPS	CD4T	0.0154388581653556	0.0388828758980541	0.565563825996637
ZNF496	chr1:247214198:T:G	Tcruzi	NK	0.0116490256629566	0.0319919972476718	0.577921724095667
ZNF496	chr1:247214198:T:G	Tcruzi	CD8T	0.0180925035250854	0.0354642015894602	0.531624583659586
ZNF496	chr1:247214198:T:G	Tcruzi	monocyte	-0.00366097722951988	0.0367005514309948	0.664432468386078
ZNF496	chr1:247214198:T:G	Tcruzi	B	0.0107398927367084	0.032709550021119	0.591452177981061
ZNF496	chr1:247214198:T:G	Tcruzi	CD4T	0.0157247393988496	0.0391326882095054	0.567450529674081
ZNF496	chr1:247258819:A:G	NI	NK	-0.123790257739893	0.0695434982387778	0.0414546480616754
ZNF496	chr1:247258819:A:G	NI	CD8T	-0.491986847441306	0.0587548249194683	1.11022302462516e-16
ZNF496	chr1:247258819:A:G	NI	monocyte	-0.091015429303456	0.0714975454274643	0.101618205236385
ZNF496	chr1:247258819:A:G	NI	B	-0.0430861034980186	0.0703759740132943	0.2685634395648
ZNF496	chr1:247258819:A:G	NI	CD4T	-0.510596198800553	0.0699682678325658	3.86968235233098e-12
ZNF496	chr1:247258819:A:G	IAV	NK	-0.135353247026371	0.0656605596397588	0.0218793065344521
ZNF496	chr1:247258819:A:G	IAV	CD8T	-0.274289929878297	0.0604347450874067	6.3530495270081e-06
ZNF496	chr1:247258819:A:G	IAV	monocyte	-0.0737321264922349	0.0603519230225873	0.110703034972316
ZNF496	chr1:247258819:A:G	IAV	B	-0.0460179440470459	0.0666216193122838	0.243463748957396
ZNF496	chr1:247258819:A:G	IAV	CD4T	-0.44161890580862	0.0661143006654105	2.78301826028837e-11
ZNF496	chr1:247258819:A:G	LPS	NK	-0.161941717481785	0.0678419365996058	0.010080755574812
ZNF496	chr1:247258819:A:G	LPS	CD8T	-0.380105120591522	0.0575290622918496	7.14334147389195e-11
ZNF496	chr1:247258819:A:G	LPS	monocyte	-0.142622834865061	0.0653305552049222	0.0143066891352577
ZNF496	chr1:247258819:A:G	LPS	B	0.00973724378531726	0.0715221504522154	0.451004119258073
ZNF496	chr1:247258819:A:G	LPS	CD4T	-0.474821947043395	0.0661784510349999	3.6542990855537e-12
ZNF496	chr1:247258819:A:G	Tcruzi	NK	-0.223647403670294	0.0701259148587897	0.000815241640067299
ZNF496	chr1:247258819:A:G	Tcruzi	CD8T	-0.519341328124272	0.0609165720772456	0
ZNF496	chr1:247258819:A:G	Tcruzi	monocyte	-0.147633592670412	0.0733633135503701	0.0213908767584305
ZNF496	chr1:247258819:A:G	Tcruzi	B	0.0222145253027045	0.0716182113817515	0.383775814600689
ZNF496	chr1:247258819:A:G	Tcruzi	CD4T	-0.519867169474093	0.0665781707887851	2.78665979180914e-14
ZNF496	chr1:247319232:C:T	NI	NK	0.0391054067837687	0.0738925433331865	0.393975709216863
ZNF496	chr1:247319232:C:T	NI	CD8T	0.0706607715305565	0.095223244618149	0.319389613714365
ZNF496	chr1:247319232:C:T	NI	monocyte	0.0604522060991263	0.10302019803956	0.356975855090246
ZNF496	chr1:247319232:C:T	NI	B	0.0620607426403856	0.0946749406927509	0.345443405634692
ZNF496	chr1:247319232:C:T	NI	CD4T	0.0955752391785376	0.124615346977339	0.302578344318869
ZNF496	chr1:247319232:C:T	IAV	NK	0.0284427197549401	0.0660950815649353	0.424817121922212
ZNF496	chr1:247319232:C:T	IAV	CD8T	0.0405499811890602	0.0663772977910703	0.36380284118781
ZNF496	chr1:247319232:C:T	IAV	monocyte	0.0114049837112562	0.0748196894211388	0.513867463437018
ZNF496	chr1:247319232:C:T	IAV	B	0.0294173230178116	0.0689596229946431	0.425509283245693
ZNF496	chr1:247319232:C:T	IAV	CD4T	0.072492541552224	0.0998727703908116	0.324044073847098
ZNF496	chr1:247319232:C:T	LPS	NK	0.0387141080536386	0.0738703276139821	0.392500399302957
ZNF496	chr1:247319232:C:T	LPS	CD8T	0.0485763698091931	0.0747029363817336	0.349983335578765
ZNF496	chr1:247319232:C:T	LPS	monocyte	0.0339117915039092	0.0882128681692209	0.440816461128111
ZNF496	chr1:247319232:C:T	LPS	B	0.0546949062631891	0.088596605737289	0.358906015647705
ZNF496	chr1:247319232:C:T	LPS	CD4T	0.0838787580975467	0.112093422458762	0.313704948843241
ZNF496	chr1:247319232:C:T	Tcruzi	NK	0.0404696603746624	0.076196097085135	0.391945831410826
ZNF496	chr1:247319232:C:T	Tcruzi	CD8T	0.0642372013998432	0.0887235864481344	0.3255987409997
ZNF496	chr1:247319232:C:T	Tcruzi	monocyte	0.0451398630941277	0.0922165837934729	0.409590883244497
ZNF496	chr1:247319232:C:T	Tcruzi	B	0.0630527653504627	0.0935411278066884	0.334730025595443
ZNF496	chr1:247319232:C:T	Tcruzi	CD4T	0.0903498614107281	0.117379212950776	0.306292093689383
ZNF496	chr1:247331048:T:G	NI	NK	-0.0296623186536947	0.0531508579469797	0.440957745047085
ZNF496	chr1:247331048:T:G	NI	CD8T	-0.0293262113076964	0.0549584742219809	0.454052393324568
ZNF496	chr1:247331048:T:G	NI	monocyte	-0.0149919573864111	0.0598710689511438	0.522436795946158
ZNF496	chr1:247331048:T:G	NI	B	-0.0089375511736588	0.0496641904832079	0.567574243425007
ZNF496	chr1:247331048:T:G	NI	CD4T	-0.0223407730869557	0.0624029831913338	0.503345575393043
ZNF496	chr1:247331048:T:G	IAV	NK	-0.0376852039858735	0.0594155772818592	0.40308900187142
ZNF496	chr1:247331048:T:G	IAV	CD8T	-0.0223190232304908	0.0433429304189686	0.456926222497347
ZNF496	chr1:247331048:T:G	IAV	monocyte	-0.018460175432764	0.0499011932554232	0.510793310743426
ZNF496	chr1:247331048:T:G	IAV	B	-0.0114321026833208	0.0438217379995916	0.544007585057274
ZNF496	chr1:247331048:T:G	IAV	CD4T	-0.0217568332651869	0.0540855488059099	0.497628951856788
ZNF496	chr1:247331048:T:G	LPS	NK	-0.03679455059528	0.0593884435163741	0.408237313875911
ZNF496	chr1:247331048:T:G	LPS	CD8T	-0.0301007546946429	0.0514619829609299	0.42747548463587
ZNF496	chr1:247331048:T:G	LPS	monocyte	-0.0226531991089667	0.05973855790311	0.493357286538779
ZNF496	chr1:247331048:T:G	LPS	B	-0.0120868501437318	0.0497152654475963	0.543058659580575
ZNF496	chr1:247331048:T:G	LPS	CD4T	-0.0238355524087459	0.0590908063073044	0.49184826778593
ZNF496	chr1:247331048:T:G	Tcruzi	NK	-0.0315871748620954	0.0557581289647701	0.435523222427579
ZNF496	chr1:247331048:T:G	Tcruzi	CD8T	-0.0280568025653847	0.0529527827224872	0.453378818473665
ZNF496	chr1:247331048:T:G	Tcruzi	monocyte	-0.0216074636507659	0.0590378713577891	0.506137098734488
ZNF496	chr1:247331048:T:G	Tcruzi	B	-0.0101164572222778	0.0474534172611962	0.556324211428504
ZNF496	chr1:247331048:T:G	Tcruzi	CD4T	-0.0219753980918413	0.0588566480460662	0.505397731332709
ZNF496	chr1:247353966:G:A	NI	NK	-0.0174272827964862	0.0612525909059356	0.541921417561422
ZNF496	chr1:247353966:G:A	NI	CD8T	-0.0177241900164904	0.0679525550693019	0.549698702768394
ZNF496	chr1:247353966:G:A	NI	monocyte	-0.00553966323086933	0.0765510850614504	0.583614748534846
ZNF496	chr1:247353966:G:A	NI	B	-0.0104607113276078	0.0649159122004385	0.579053767647709
ZNF496	chr1:247353966:G:A	NI	CD4T	-0.0158955944804408	0.0828392912939807	0.561931713639003
ZNF496	chr1:247353966:G:A	IAV	NK	-0.0212585411409796	0.0606385357598804	0.518990768159205
ZNF496	chr1:247353966:G:A	IAV	CD8T	-0.0151003679342842	0.0525795485358514	0.540862199112724
ZNF496	chr1:247353966:G:A	IAV	monocyte	-0.0112465769416185	0.0633312739232795	0.575673163653086
ZNF496	chr1:247353966:G:A	IAV	B	-0.0235662923307413	0.0648996675461038	0.513816033845185
ZNF496	chr1:247353966:G:A	IAV	CD4T	-0.0208670108589085	0.0731276941247495	0.541868341756106
ZNF496	chr1:247353966:G:A	LPS	NK	-0.0225925780865945	0.0650564625203081	0.515161394743442
ZNF496	chr1:247353966:G:A	LPS	CD8T	-0.0165342174829537	0.0593564554152249	0.53850198331955
ZNF496	chr1:247353966:G:A	LPS	monocyte	-0.0186192488177586	0.0776637314272505	0.542975043204328
ZNF496	chr1:247353966:G:A	LPS	B	-0.0182993859838246	0.0675271792171244	0.541085724013061
ZNF496	chr1:247353966:G:A	LPS	CD4T	-0.0253976191573069	0.0819592308694098	0.528900729124167
ZNF496	chr1:247353966:G:A	Tcruzi	NK	-0.0185317060608726	0.0634856878189204	0.538034296061879
ZNF496	chr1:247353966:G:A	Tcruzi	CD8T	-0.0139331864745409	0.0641951720508227	0.560805495565568
ZNF496	chr1:247353966:G:A	Tcruzi	monocyte	-0.0124749238975747	0.074092968851758	0.573479892282885
ZNF496	chr1:247353966:G:A	Tcruzi	B	-0.0130968785048201	0.0624970749138827	0.563763804135235
ZNF496	chr1:247353966:G:A	Tcruzi	CD4T	-0.0168394610159172	0.078387127129679	0.561687732717075
ZNF496	chr1:247354818:T:C	NI	NK	0.0229427915845193	0.0555792752065547	0.327668642248648
ZNF496	chr1:247354818:T:C	NI	CD8T	0.103442000039377	0.0510752736403996	0.0224978580239759
ZNF496	chr1:247354818:T:C	NI	monocyte	0.0637407441280618	0.0656103258073128	0.163186380297833
ZNF496	chr1:247354818:T:C	NI	B	0.0778845009726036	0.0612895587864247	0.0946003563622022
ZNF496	chr1:247354818:T:C	NI	CD4T	0.260128910778041	0.0736809470175419	0.000166029188055367
ZNF496	chr1:247354818:T:C	IAV	NK	0.00507326025779491	0.0541475946304389	0.447023405379426
ZNF496	chr1:247354818:T:C	IAV	CD8T	0.0286005047193481	0.0487965022303383	0.264245457014582
ZNF496	chr1:247354818:T:C	IAV	monocyte	-0.0295837906189462	0.0526924234311442	0.289280803348176
ZNF496	chr1:247354818:T:C	IAV	B	-0.0123167766529766	0.0578019744971253	0.433520167446344
ZNF496	chr1:247354818:T:C	IAV	CD4T	0.128024103448729	0.0569812318752282	0.0131150564602828
ZNF496	chr1:247354818:T:C	LPS	NK	0.0244008622931166	0.0555269592475262	0.320001013226447
ZNF496	chr1:247354818:T:C	LPS	CD8T	0.0561717134316404	0.0487177391768199	0.122102491697907
ZNF496	chr1:247354818:T:C	LPS	monocyte	-0.0674260076382262	0.0616601168531951	0.135365194445566
ZNF496	chr1:247354818:T:C	LPS	B	0.0118292797403713	0.0601998913730981	0.408050388600699
ZNF496	chr1:247354818:T:C	LPS	CD4T	0.200816300392856	0.0633726314280383	0.000462485780518414
ZNF496	chr1:247354818:T:C	Tcruzi	NK	0.0354053632685127	0.0573342668235136	0.259456795174989
ZNF496	chr1:247354818:T:C	Tcruzi	CD8T	0.144160970067947	0.0535459803435371	0.00188110281386475
ZNF496	chr1:247354818:T:C	Tcruzi	monocyte	0.00611545574963811	0.0620843475212865	0.459233669671773
ZNF496	chr1:247354818:T:C	Tcruzi	B	0.0404271199943011	0.0573366779660761	0.233643161925262
ZNF496	chr1:247354818:T:C	Tcruzi	CD4T	0.220170244828781	0.06457166252575	0.000257318895576925
ZNF496	chr1:247375316:C:A	NI	NK	-0.260844868097387	0.142479853839108	0.0213794122905192
ZNF496	chr1:247375316:C:A	NI	CD8T	-0.422310436603442	0.185725916640993	0.00886765789482213
ZNF496	chr1:247375316:C:A	NI	monocyte	-0.143576419121519	0.153685063779852	0.169728754868836
ZNF496	chr1:247375316:C:A	NI	B	-0.0113763744198459	0.136437231655455	0.441710272568702
ZNF496	chr1:247375316:C:A	NI	CD4T	-0.283276631317247	0.154559293404995	0.0296516394626226
ZNF496	chr1:247375316:C:A	IAV	NK	-0.177062004359471	0.121423884522919	0.0603920738762477
ZNF496	chr1:247375316:C:A	IAV	CD8T	-0.18060582586523	0.111410713910473	0.0425401971204176
ZNF496	chr1:247375316:C:A	IAV	monocyte	0.0584465835074591	0.130514037613806	0.351169255826307
ZNF496	chr1:247375316:C:A	IAV	B	-0.0245510458248122	0.119780936965391	0.399968635368602
ZNF496	chr1:247375316:C:A	IAV	CD4T	-0.206190459144507	0.132506448076519	0.0549085240604678
ZNF496	chr1:247375316:C:A	LPS	NK	-0.196905933276043	0.128233688909969	0.0523571433600523
ZNF496	chr1:247375316:C:A	LPS	CD8T	-0.240138013264622	0.121958721823613	0.0193020455165935
ZNF496	chr1:247375316:C:A	LPS	monocyte	0.0131622389245895	0.139561055414244	0.480381670425567
ZNF496	chr1:247375316:C:A	LPS	B	-0.0129676989210988	0.134415671735218	0.437666359895894
ZNF496	chr1:247375316:C:A	LPS	CD4T	-0.246296491116492	0.143632293855832	0.0388720987420379
ZNF496	chr1:247375316:C:A	Tcruzi	NK	-0.291058247135916	0.156239406641786	0.0177195998922838
ZNF496	chr1:247375316:C:A	Tcruzi	CD8T	-0.272031032091964	0.129961432888721	0.0159924828320089
ZNF496	chr1:247375316:C:A	Tcruzi	monocyte	-0.0905187481439386	0.143825232306333	0.263154521745528
ZNF496	chr1:247375316:C:A	Tcruzi	B	-0.018209871942952	0.130042253692487	0.421104609514613
ZNF496	chr1:247375316:C:A	Tcruzi	CD4T	-0.249271608127825	0.143447313186909	0.0382746091089276
ZNF496	chr1:247408372:C:T	NI	NK	0.0559448652681537	0.0441778591168442	0.131575310698775
ZNF496	chr1:247408372:C:T	NI	CD8T	0.052641169578443	0.0391571227976241	0.132519347868638
ZNF496	chr1:247408372:C:T	NI	monocyte	0.0465042721875707	0.0462164909389679	0.186459002037539
ZNF496	chr1:247408372:C:T	NI	B	-0.0203417160972804	0.0416668505249979	0.385989805069073
ZNF496	chr1:247408372:C:T	NI	CD4T	0.065097678381993	0.0491491913223658	0.12833228915377
ZNF496	chr1:247408372:C:T	IAV	NK	0.0257647490552724	0.0332275825165202	0.254038004241124
ZNF496	chr1:247408372:C:T	IAV	CD8T	0.0422291955466214	0.034810826416925	0.144310576016422
ZNF496	chr1:247408372:C:T	IAV	monocyte	0.026140559781873	0.0352940369437998	0.275863112000466
ZNF496	chr1:247408372:C:T	IAV	B	-0.00891415951156002	0.0344916700719775	0.468778595840895
ZNF496	chr1:247408372:C:T	IAV	CD4T	0.0421696592365714	0.0391594568934055	0.18299963913934
ZNF496	chr1:247408372:C:T	LPS	NK	0.0447404798583822	0.0391577514325803	0.16015271726496
ZNF496	chr1:247408372:C:T	LPS	CD8T	0.044409921219513	0.0350975689736984	0.141486750498743
ZNF496	chr1:247408372:C:T	LPS	monocyte	0.0138604625407224	0.0391979214560925	0.397920041637438
ZNF496	chr1:247408372:C:T	LPS	B	-0.020016851544415	0.0413530115884799	0.386778457927155
ZNF496	chr1:247408372:C:T	LPS	CD4T	0.0472388663802488	0.0419361129316786	0.172746324630728
ZNF496	chr1:247408372:C:T	Tcruzi	NK	0.0355292559511737	0.0374873085966749	0.208666827727756
ZNF496	chr1:247408372:C:T	Tcruzi	CD8T	0.0552444161978561	0.0399078521597506	0.123822633606049
ZNF496	chr1:247408372:C:T	Tcruzi	monocyte	0.0290098829306123	0.0415988201295837	0.286453618339096
ZNF496	chr1:247408372:C:T	Tcruzi	B	-0.012787319921053	0.0377598229217139	0.439566553370788
ZNF496	chr1:247408372:C:T	Tcruzi	CD4T	0.0453916764885828	0.0416184700266482	0.18175478678522
ZNF496	chr1:247414509:G:A	NI	NK	-0.0113157584238073	0.0262319693622813	0.560857783573647
ZNF496	chr1:247414509:G:A	NI	CD8T	-0.0107010921533388	0.0265818681675263	0.574870188343037
ZNF496	chr1:247414509:G:A	NI	monocyte	-0.00866121676516196	0.0317499433157655	0.571516409547543
ZNF496	chr1:247414509:G:A	NI	B	0.00340671126517675	0.0260898344576145	0.664528721500096
ZNF496	chr1:247414509:G:A	NI	CD4T	0.00723602985928037	0.0312858382888431	0.624244444877726
ZNF496	chr1:247414509:G:A	IAV	NK	-0.0126349704198167	0.0262764631771661	0.541862752832269
ZNF496	chr1:247414509:G:A	IAV	CD8T	-0.00866814128665236	0.022150969634283	0.573533750119964
ZNF496	chr1:247414509:G:A	IAV	monocyte	-0.0216113852933431	0.0353924585331254	0.482683527367739
ZNF496	chr1:247414509:G:A	IAV	B	0.000796200216921911	0.0231232995311743	0.690696149409424
ZNF496	chr1:247414509:G:A	IAV	CD4T	-0.00237932520869917	0.0256596551818779	0.669097531084595
ZNF496	chr1:247414509:G:A	LPS	NK	-0.011007111632927	0.0263796536242497	0.558413635732422
ZNF496	chr1:247414509:G:A	LPS	CD8T	-0.00743293738394789	0.0227578566906984	0.590166254193537
ZNF496	chr1:247414509:G:A	LPS	monocyte	-0.00919161925436921	0.029423032668357	0.579282192321786
ZNF496	chr1:247414509:G:A	LPS	B	0.00598324190096432	0.0270596768246511	0.632240118756786
ZNF496	chr1:247414509:G:A	LPS	CD4T	0.00791135612106027	0.0296681568154084	0.618298289034875
ZNF496	chr1:247414509:G:A	Tcruzi	NK	-0.00882540021808112	0.0255983404304855	0.584829840621316
ZNF496	chr1:247414509:G:A	Tcruzi	CD8T	-0.00266002331226648	0.0227875440413117	0.654869220516062
ZNF496	chr1:247414509:G:A	Tcruzi	monocyte	-0.010612152771642	0.0298859682760249	0.574876869096088
ZNF496	chr1:247414509:G:A	Tcruzi	B	0.00155948279360104	0.0246582529939493	0.679977648089749
ZNF496	chr1:247414509:G:A	Tcruzi	CD4T	0.008859857781306	0.0302091265238689	0.614753826676322
ZNF501	chr3:44637953:T:C	NI	NK	-0.0117331869465219	0.0562040628850794	0.557611148709781
ZNF501	chr3:44637953:T:C	NI	CD8T	-0.0259216994547213	0.0691169359810693	0.505604766681681
ZNF501	chr3:44637953:T:C	NI	monocyte	-0.0334913466453682	0.0831553350309166	0.469408598364381
ZNF501	chr3:44637953:T:C	NI	B	-0.00533936696496273	0.0612281131178561	0.592963819647278
ZNF501	chr3:44637953:T:C	NI	CD4T	-0.0247843597895829	0.0810535009701694	0.520196787982624
ZNF501	chr3:44637953:T:C	IAV	NK	-0.0116220941645727	0.0525271129640508	0.553603655051837
ZNF501	chr3:44637953:T:C	IAV	CD8T	-0.0121116279239975	0.0489066552731178	0.545145606850404
ZNF501	chr3:44637953:T:C	IAV	monocyte	-0.0300754563752859	0.069212008462737	0.480352398224528
ZNF501	chr3:44637953:T:C	IAV	B	-0.00661089340920623	0.0531715160279123	0.582527998617313
ZNF501	chr3:44637953:T:C	IAV	CD4T	-0.0203504672532533	0.0685214747859107	0.53016662571497
ZNF501	chr3:44637953:T:C	LPS	NK	-0.0106501758541377	0.0563155409621776	0.558350069631979
ZNF501	chr3:44637953:T:C	LPS	CD8T	-0.0160826247867215	0.0563900434507804	0.529510173954781
ZNF501	chr3:44637953:T:C	LPS	monocyte	-0.0444118495020957	0.0904220986749012	0.444503250050874
ZNF501	chr3:44637953:T:C	LPS	B	-0.00782507182021422	0.0609106656827022	0.577024266984899
ZNF501	chr3:44637953:T:C	LPS	CD4T	-0.0245177972482227	0.0763300215611399	0.518676499772906
ZNF501	chr3:44637953:T:C	Tcruzi	NK	-0.00936378855000452	0.0576561073042247	0.56832774740551
ZNF501	chr3:44637953:T:C	Tcruzi	CD8T	-0.0238235103013033	0.0658945884187745	0.508090303909104
ZNF501	chr3:44637953:T:C	Tcruzi	monocyte	-0.050358353255312	0.0958759378679852	0.432558232062005
ZNF501	chr3:44637953:T:C	Tcruzi	B	-0.0100813793764003	0.058619319560503	0.567208445768076
ZNF501	chr3:44637953:T:C	Tcruzi	CD4T	-0.0237990480556285	0.076633873115309	0.524369019878541
ZNF501	chr3:44660298:T:C	NI	NK	0.0284073044348872	0.0609943661623147	0.45334871255283
ZNF501	chr3:44660298:T:C	NI	CD8T	0.0334584072172665	0.0682071494907784	0.446842551169494
ZNF501	chr3:44660298:T:C	NI	monocyte	0.0540574810242504	0.0910643244624941	0.379429476450649
ZNF501	chr3:44660298:T:C	NI	B	0.00649848285282352	0.0609035385215763	0.568823511726577
ZNF501	chr3:44660298:T:C	NI	CD4T	0.0354543652275581	0.0809259501115766	0.458413674638275
ZNF501	chr3:44660298:T:C	IAV	NK	0.0374108144097181	0.0661623479011695	0.411999961455629
ZNF501	chr3:44660298:T:C	IAV	CD8T	0.0267639879332272	0.0541695267259055	0.442777215649149
ZNF501	chr3:44660298:T:C	IAV	monocyte	0.020664410556524	0.0643238161226989	0.492881217237683
ZNF501	chr3:44660298:T:C	IAV	B	-0.00144829769712375	0.0552571009751657	0.605940488589212
ZNF501	chr3:44660298:T:C	IAV	CD4T	0.0250119089898422	0.0671016043061286	0.485351405112477
ZNF501	chr3:44660298:T:C	LPS	NK	0.0342643371883638	0.0653028357667459	0.427297561238011
ZNF501	chr3:44660298:T:C	LPS	CD8T	0.027290207933447	0.0584307607444256	0.449689743536149
ZNF501	chr3:44660298:T:C	LPS	monocyte	0.0413884575609527	0.0827934288146289	0.429158094416209
ZNF501	chr3:44660298:T:C	LPS	B	0.00987931423444724	0.0604535039029546	0.548451323342218
ZNF501	chr3:44660298:T:C	LPS	CD4T	0.030933958979889	0.0747391329969954	0.469011645008273
ZNF501	chr3:44660298:T:C	Tcruzi	NK	0.0358936156643147	0.0676060510054909	0.427445823886084
ZNF501	chr3:44660298:T:C	Tcruzi	CD8T	0.0265086059063909	0.0627322171964536	0.467127183778392
ZNF501	chr3:44660298:T:C	Tcruzi	monocyte	0.0480508388381962	0.0846956609283698	0.411338862255754
ZNF501	chr3:44660298:T:C	Tcruzi	B	0.00982973091830514	0.0577190380973806	0.549247430138334
ZNF501	chr3:44660298:T:C	Tcruzi	CD4T	0.0343489638895435	0.076618137849423	0.460926884460881
ZNF501	chr3:44684515:C:T	NI	NK	-6.33312868591276e-05	0.054375908066562	0.630491322727207
ZNF501	chr3:44684515:C:T	NI	CD8T	-0.0232045436214972	0.0704964996620291	0.532858011312239
ZNF501	chr3:44684515:C:T	NI	monocyte	0.0245539125024822	0.0801328346100897	0.514015857053669
ZNF501	chr3:44684515:C:T	NI	B	0.00394812072446465	0.059722654334638	0.617595337085904
ZNF501	chr3:44684515:C:T	NI	CD4T	-0.0180166394283277	0.0788472402665007	0.556963214781938
ZNF501	chr3:44684515:C:T	IAV	NK	0.00303061184348037	0.0510674897312465	0.622974181141154
ZNF501	chr3:44684515:C:T	IAV	CD8T	-0.00644555286146514	0.0471747427563584	0.591813652647436
ZNF501	chr3:44684515:C:T	IAV	monocyte	0.0112664254470531	0.0613970925548306	0.576290408412012
ZNF501	chr3:44684515:C:T	IAV	B	0.00225593067146202	0.0515085730905943	0.62323790826427
ZNF501	chr3:44684515:C:T	IAV	CD4T	-0.0156020501170052	0.0673484650120492	0.564580787183993
ZNF501	chr3:44684515:C:T	LPS	NK	-0.00225939938768344	0.0545941850257553	0.61597808714922
ZNF501	chr3:44684515:C:T	LPS	CD8T	-0.00896716491292321	0.0542508510716085	0.57967974179774
ZNF501	chr3:44684515:C:T	LPS	monocyte	0.0181615118901422	0.0760335610921227	0.547045141804837
ZNF501	chr3:44684515:C:T	LPS	B	0.00652398160509891	0.0600243454329411	0.600610356593159
ZNF501	chr3:44684515:C:T	LPS	CD4T	-0.011377275942759	0.0716461459039936	0.581523949812517
ZNF501	chr3:44684515:C:T	Tcruzi	NK	-0.00406615079502646	0.0564783215682119	0.609998621978073
ZNF501	chr3:44684515:C:T	Tcruzi	CD8T	-0.0146406950379256	0.0624935374839652	0.562049828253973
ZNF501	chr3:44684515:C:T	Tcruzi	monocyte	0.0253742756000363	0.0787746924031649	0.528132827329141
ZNF501	chr3:44684515:C:T	Tcruzi	B	0.00551093363079886	0.0574520047478024	0.607434484571652
ZNF501	chr3:44684515:C:T	Tcruzi	CD4T	-0.0153090099055841	0.0738846819871212	0.569987787556403
ZNF501	chr3:44692856:C:A	NI	NK	-0.00113574623077287	0.0259767147849632	0.695855851110127
ZNF501	chr3:44692856:C:A	NI	CD8T	-0.00716854777162389	0.0298066310680165	0.644545403241004
ZNF501	chr3:44692856:C:A	NI	monocyte	-0.00607044998560908	0.0369647496221501	0.627283999135918
ZNF501	chr3:44692856:C:A	NI	B	-0.0109418939503987	0.0317716536536314	0.611761683500859
ZNF501	chr3:44692856:C:A	NI	CD4T	-0.00573343284960856	0.036310023501932	0.653524997258875
ZNF501	chr3:44692856:C:A	IAV	NK	-0.00407423970792464	0.0244998144956521	0.664787608191511
ZNF501	chr3:44692856:C:A	IAV	CD8T	-0.00342735643866022	0.0224083754859536	0.66767696425512
ZNF501	chr3:44692856:C:A	IAV	monocyte	-0.00485080104807259	0.0289222365162239	0.664815361661395
ZNF501	chr3:44692856:C:A	IAV	B	-0.00880446376177014	0.0273625324008961	0.61837576542072
ZNF501	chr3:44692856:C:A	IAV	CD4T	-0.00197368784217925	0.0302097059992174	0.689293147895212
ZNF501	chr3:44692856:C:A	LPS	NK	-0.00523512614890144	0.0267923967546403	0.647069742860144
ZNF501	chr3:44692856:C:A	LPS	CD8T	-0.00591559674952566	0.0259644423482135	0.637895108834124
ZNF501	chr3:44692856:C:A	LPS	monocyte	-0.00781869951023352	0.0366646468529351	0.628686457659073
ZNF501	chr3:44692856:C:A	LPS	B	-0.011872503675026	0.0322262607901135	0.594059551267792
ZNF501	chr3:44692856:C:A	LPS	CD4T	-0.00684626664608263	0.0336739277762878	0.644320481898812
ZNF501	chr3:44692856:C:A	Tcruzi	NK	-0.0046699510084069	0.0272651243490565	0.661086776408561
ZNF501	chr3:44692856:C:A	Tcruzi	CD8T	-0.00570868788025978	0.0283232517539563	0.652346043710403
ZNF501	chr3:44692856:C:A	Tcruzi	monocyte	-0.00222986689867345	0.0334576599184935	0.681390448670667
ZNF501	chr3:44692856:C:A	Tcruzi	B	-0.0108967236268159	0.0306809962693413	0.605485997849327
ZNF501	chr3:44692856:C:A	Tcruzi	CD4T	-0.00696865823947956	0.0339776393080538	0.651747086394177
ZNF501	chr3:44703288:G:A	NI	NK	-0.0588202409631117	0.0548543080753337	0.174048996672292
ZNF501	chr3:44703288:G:A	NI	CD8T	-0.0622066178629896	0.0556874746060642	0.171137084402188
ZNF501	chr3:44703288:G:A	NI	monocyte	-0.0450661231226543	0.0620082229034813	0.268161469609222
ZNF501	chr3:44703288:G:A	NI	B	0.0121909706739887	0.0536065762906543	0.483772590378615
ZNF501	chr3:44703288:G:A	NI	CD4T	-0.0669804462317005	0.0644836654545507	0.188807771355173
ZNF501	chr3:44703288:G:A	IAV	NK	-0.0561738880859554	0.0522138326171825	0.171474141955522
ZNF501	chr3:44703288:G:A	IAV	CD8T	-0.051806388210524	0.0473291226449492	0.167951739593036
ZNF501	chr3:44703288:G:A	IAV	monocyte	-0.0489660818803874	0.0555959801170414	0.228949348413827
ZNF501	chr3:44703288:G:A	IAV	B	0.000995967914935406	0.0460786631277733	0.531963592475081
ZNF501	chr3:44703288:G:A	IAV	CD4T	-0.0765377051809031	0.0637467811562036	0.148949495029049
ZNF501	chr3:44703288:G:A	LPS	NK	-0.0496834953855923	0.0513559902879725	0.200966046508887
ZNF501	chr3:44703288:G:A	LPS	CD8T	-0.0681562602545087	0.0555437458929193	0.139036481984213
ZNF501	chr3:44703288:G:A	LPS	monocyte	-0.0568614831172608	0.0654166360649081	0.228550574339323
ZNF501	chr3:44703288:G:A	LPS	B	0.00292164462841941	0.0512383932630787	0.543427961618562
ZNF501	chr3:44703288:G:A	LPS	CD4T	-0.076546780727777	0.0652609889432133	0.156713712071977
ZNF501	chr3:44703288:G:A	Tcruzi	NK	-0.0553924086277874	0.0545400584301497	0.188965912734603
ZNF501	chr3:44703288:G:A	Tcruzi	CD8T	-0.0690745464703447	0.0575412291577451	0.149843405676528
ZNF501	chr3:44703288:G:A	Tcruzi	monocyte	-0.0597880421875132	0.0633854374936836	0.211365697633597
ZNF501	chr3:44703288:G:A	Tcruzi	B	0.0327808452374385	0.0619651432566137	0.368749398840802
ZNF501	chr3:44703288:G:A	Tcruzi	CD4T	-0.0683048105337081	0.0623304197672875	0.177041490328118
ZNF501	chr3:44713292:T:C	NI	NK	0.141893186519967	0.127392884501085	0.14498604668092
ZNF501	chr3:44713292:T:C	NI	CD8T	0.145753477859987	0.12905777052667	0.150498604221783
ZNF501	chr3:44713292:T:C	NI	monocyte	0.182266180394498	0.156130435743448	0.133361155306484
ZNF501	chr3:44713292:T:C	NI	B	0.147485198815739	0.135065914578175	0.152900457773174
ZNF501	chr3:44713292:T:C	NI	CD4T	0.144986026636951	0.142060937801697	0.180386677037541
ZNF501	chr3:44713292:T:C	IAV	NK	0.132791563069461	0.121418898629389	0.146666040514717
ZNF501	chr3:44713292:T:C	IAV	CD8T	0.12974282227812	0.117143104680204	0.139534028172521
ZNF501	chr3:44713292:T:C	IAV	monocyte	0.154186734347961	0.13608666232185	0.143358923398748
ZNF501	chr3:44713292:T:C	IAV	B	0.133209768357858	0.124727042234152	0.152775110986865
ZNF501	chr3:44713292:T:C	IAV	CD4T	0.126149238378657	0.127652602446317	0.186240600296929
ZNF501	chr3:44713292:T:C	LPS	NK	0.152879887006448	0.13158682257345	0.131810940552053
ZNF501	chr3:44713292:T:C	LPS	CD8T	0.136328602104022	0.120541504239268	0.14245410427915
ZNF501	chr3:44713292:T:C	LPS	monocyte	0.19521007241875	0.165720989225897	0.126942982892972
ZNF501	chr3:44713292:T:C	LPS	B	0.123262222681897	0.126219560825391	0.183797847818765
ZNF501	chr3:44713292:T:C	LPS	CD4T	0.14594429936781	0.137037276452032	0.168899960955569
ZNF501	chr3:44713292:T:C	Tcruzi	NK	0.155975603537071	0.135271393776895	0.134033516782223
ZNF501	chr3:44713292:T:C	Tcruzi	CD8T	0.138392653842827	0.125232339486067	0.154380998933787
ZNF501	chr3:44713292:T:C	Tcruzi	monocyte	0.194252815773526	0.161412955483358	0.125710628991821
ZNF501	chr3:44713292:T:C	Tcruzi	B	0.126561581181353	0.12500593371322	0.173001562251586
ZNF501	chr3:44713292:T:C	Tcruzi	CD4T	0.143308651483012	0.137064091123631	0.174855766848949
ZNF501	chr3:44721338:A:G	NI	NK	0.13612606775025	0.0655707122117956	0.0187518572584764
ZNF501	chr3:44721338:A:G	NI	CD8T	0.25186688310738	0.0714585445811146	5.89014189263444e-05
ZNF501	chr3:44721338:A:G	NI	monocyte	0.170866178021406	0.0794795693225905	0.0140249076095995
ZNF501	chr3:44721338:A:G	NI	B	0.139824799024337	0.0699618353091938	0.023309463625667
ZNF501	chr3:44721338:A:G	NI	CD4T	0.327978016242505	0.0847118454220233	7.32873403990364e-06
ZNF501	chr3:44721338:A:G	IAV	NK	0.117170584961426	0.0631086652645845	0.032098816472558
ZNF501	chr3:44721338:A:G	IAV	CD8T	0.139746239060317	0.058425774922218	0.00831212868126744
ZNF501	chr3:44721338:A:G	IAV	monocyte	0.161952480103887	0.0727890040359945	0.00906717999048571
ZNF501	chr3:44721338:A:G	IAV	B	0.148530126131185	0.0668506606843624	0.00991712423563916
ZNF501	chr3:44721338:A:G	IAV	CD4T	0.269795787465247	0.0750469711859492	4.52168021318136e-05
ZNF501	chr3:44721338:A:G	LPS	NK	0.154919063814303	0.0665309400517134	0.00884438947026893
ZNF501	chr3:44721338:A:G	LPS	CD8T	0.176514004858514	0.060664781751791	0.00214612483235645
ZNF501	chr3:44721338:A:G	LPS	monocyte	0.204088982540128	0.0853805234733229	0.00513784259549917
ZNF501	chr3:44721338:A:G	LPS	B	0.176536524812196	0.0711938220356762	0.00485274984290276
ZNF501	chr3:44721338:A:G	LPS	CD4T	0.269659860060268	0.0750028015369848	0.000140169861293018
ZNF501	chr3:44721338:A:G	Tcruzi	NK	0.134954630103619	0.0685790052442325	0.0250923811755871
ZNF501	chr3:44721338:A:G	Tcruzi	CD8T	0.21783589779064	0.0663026285647946	0.000444214742366519
ZNF501	chr3:44721338:A:G	Tcruzi	monocyte	0.104437564883693	0.0763858948360939	0.086642131281611
ZNF501	chr3:44721338:A:G	Tcruzi	B	0.134761780344707	0.0672870931672401	0.0229232677640964
ZNF501	chr3:44721338:A:G	Tcruzi	CD4T	0.280461078512889	0.0756358514316996	6.55174824113475e-05
ZNF501	chr3:44829740:T:G	NI	NK	0.000612989621639511	0.0640579306285935	0.630203488828326
ZNF501	chr3:44829740:T:G	NI	CD8T	0.00116802136010143	0.0758697153755226	0.628189621215476
ZNF501	chr3:44829740:T:G	NI	monocyte	0.00833100476222601	0.0863048210353926	0.581787360429249
ZNF501	chr3:44829740:T:G	NI	B	0.00490777934009403	0.0707703411732244	0.613144719003851
ZNF501	chr3:44829740:T:G	NI	CD4T	0.0049404355334336	0.094132221585161	0.610056361478008
ZNF501	chr3:44829740:T:G	IAV	NK	-0.00028448812328868	0.0593369357681966	0.632952035448264
ZNF501	chr3:44829740:T:G	IAV	CD8T	-4.12960849935184e-05	0.0556778539706412	0.63283600101025
ZNF501	chr3:44829740:T:G	IAV	monocyte	0.0121489250247915	0.0747842307421691	0.584552500016515
ZNF501	chr3:44829740:T:G	IAV	B	0.000945337666326076	0.060375308714723	0.627967108115543
ZNF501	chr3:44829740:T:G	IAV	CD4T	0.00501488935581081	0.0795517980162982	0.614785392280973
ZNF501	chr3:44829740:T:G	LPS	NK	-0.000816828209858816	0.0647769456447002	0.626623572457199
ZNF501	chr3:44829740:T:G	LPS	CD8T	0.00253005708364394	0.0650067514863927	0.617315194227892
ZNF501	chr3:44829740:T:G	LPS	monocyte	0.00662214019487641	0.0849056298315773	0.596438600628661
ZNF501	chr3:44829740:T:G	LPS	B	0.00406651512180569	0.0704094162695025	0.611818775967361
ZNF501	chr3:44829740:T:G	LPS	CD4T	0.00755918652540998	0.0885777415879313	0.604197438776087
ZNF501	chr3:44829740:T:G	Tcruzi	NK	-4.32567325956827e-05	0.0660746837427738	0.631355037009862
ZNF501	chr3:44829740:T:G	Tcruzi	CD8T	0.00248134651923448	0.0728909807101877	0.621484315010637
ZNF501	chr3:44829740:T:G	Tcruzi	monocyte	0.00803637842161276	0.0826795965628538	0.59913552423381
ZNF501	chr3:44829740:T:G	Tcruzi	B	0.00532275920650824	0.0672908414907843	0.608710480014343
ZNF501	chr3:44829740:T:G	Tcruzi	CD4T	0.00568374696220276	0.0889820862022766	0.613073551317181
ZNF502	chr3:44621522:A:T	NI	NK	0.376055839886253	0.0759013765303153	6.09616800692799e-07
ZNF502	chr3:44621522:A:T	NI	CD8T	0.58483765465129	0.0761991089494765	2.29627645051118e-13
ZNF502	chr3:44621522:A:T	NI	monocyte	0.442003153433318	0.0854392847611776	1.68120452216499e-07
ZNF502	chr3:44621522:A:T	NI	B	0.508186874504276	0.0799519899694283	2.99755621705268e-10
ZNF502	chr3:44621522:A:T	NI	CD4T	0.697143596507802	0.0824769934094001	1.35226857208829e-15
ZNF502	chr3:44621522:A:T	IAV	NK	0.339849584020919	0.0744805133097275	5.87722312366994e-06
ZNF502	chr3:44621522:A:T	IAV	CD8T	0.385146256449659	0.0706029162417152	9.51671085977981e-08
ZNF502	chr3:44621522:A:T	IAV	monocyte	0.386186018039871	0.0821906096567533	7.7777002021218e-07
ZNF502	chr3:44621522:A:T	IAV	B	0.417754847897388	0.0766369272049104	9.9309253773357e-08
ZNF502	chr3:44621522:A:T	IAV	CD4T	0.626086401613338	0.0794371200124405	1.22908288876102e-13
ZNF502	chr3:44621522:A:T	LPS	NK	0.335113265948128	0.0751813686300928	1.74292974096716e-05
ZNF502	chr3:44621522:A:T	LPS	CD8T	0.522440643327387	0.0725056230319069	6.2074548653403e-13
ZNF502	chr3:44621522:A:T	LPS	monocyte	0.351607171539488	0.0874842985188121	4.2942866085384e-05
ZNF502	chr3:44621522:A:T	LPS	B	0.54957355151178	0.0813801406411544	4.92289542557919e-12
ZNF502	chr3:44621522:A:T	LPS	CD4T	0.736233812018297	0.0818585331426423	2.00883278398837e-19
ZNF502	chr3:44621522:A:T	Tcruzi	NK	0.318729194693416	0.0827026045322201	0.000192313162506116
ZNF502	chr3:44621522:A:T	Tcruzi	CD8T	0.522825156846913	0.0757775983082934	4.7427525534372e-10
ZNF502	chr3:44621522:A:T	Tcruzi	monocyte	0.400378697035592	0.0850105834772116	2.15286405096351e-06
ZNF502	chr3:44621522:A:T	Tcruzi	B	0.461009854262655	0.0785858003571475	1.7255505433686e-08
ZNF502	chr3:44621522:A:T	Tcruzi	CD4T	0.70824527235243	0.08196194862924	8.817700690103e-17
ZNF502	chr3:44725869:C:A	NI	NK	0.474034022230918	0.111563959033556	1.29148103016442e-05
ZNF502	chr3:44725869:C:A	NI	CD8T	0.747884006746332	0.112745733642424	5.90712364842412e-11
ZNF502	chr3:44725869:C:A	NI	monocyte	0.539908555010234	0.130743641172439	2.26459659644114e-05
ZNF502	chr3:44725869:C:A	NI	B	0.721160363059823	0.119683035151413	8.97854227309192e-10
ZNF502	chr3:44725869:C:A	NI	CD4T	0.921358799969171	0.12442210876905	2.34202145849405e-13
ZNF502	chr3:44725869:C:A	IAV	NK	0.375518935085464	0.109466165298059	0.00044527146034381
ZNF502	chr3:44725869:C:A	IAV	CD8T	0.513812091802843	0.102634412356599	3.02541201923734e-07
ZNF502	chr3:44725869:C:A	IAV	monocyte	0.429328268907756	0.122675740933785	0.000235386740645833
ZNF502	chr3:44725869:C:A	IAV	B	0.596945168132157	0.114430941420284	1.18861190909175e-07
ZNF502	chr3:44725869:C:A	IAV	CD4T	0.797058739105833	0.117890436101466	3.96475548353336e-11
ZNF502	chr3:44725869:C:A	LPS	NK	0.422652185343955	0.110543409259215	0.000115275618701383
ZNF502	chr3:44725869:C:A	LPS	CD8T	0.652327550225004	0.105138488969699	4.58265610518058e-10
ZNF502	chr3:44725869:C:A	LPS	monocyte	0.481587702513586	0.132934952984896	0.000162993955386033
ZNF502	chr3:44725869:C:A	LPS	B	0.752433681830805	0.120618632993606	1.2978727720458e-10
ZNF502	chr3:44725869:C:A	LPS	CD4T	1.0030249140536	0.125970656976961	2.98351690745837e-17
ZNF502	chr3:44725869:C:A	Tcruzi	NK	0.397512357869052	0.119240007245839	0.000686653309115541
ZNF502	chr3:44725869:C:A	Tcruzi	CD8T	0.711853727868824	0.111893877281427	4.52897746070972e-10
ZNF502	chr3:44725869:C:A	Tcruzi	monocyte	0.530380693671944	0.129157533352675	2.17908128700949e-05
ZNF502	chr3:44725869:C:A	Tcruzi	B	0.705824883194498	0.118443259971531	9.10375550122782e-10
ZNF502	chr3:44725869:C:A	Tcruzi	CD4T	0.922218126457931	0.122595866379302	6.2188985880938e-14
ZNF502	chr3:44738209:G:A	NI	NK	-0.0349709632588622	0.066097869213403	0.326714854955668
ZNF502	chr3:44738209:G:A	NI	CD8T	-0.0991428768672611	0.0864360424155345	0.155326882894828
ZNF502	chr3:44738209:G:A	NI	monocyte	-0.0680289441904786	0.0905384484120973	0.257347729867685
ZNF502	chr3:44738209:G:A	NI	B	-0.0539294078731533	0.0751142384573748	0.271701800883199
ZNF502	chr3:44738209:G:A	NI	CD4T	-0.137480213201286	0.111090259415999	0.13516393338892
ZNF502	chr3:44738209:G:A	IAV	NK	-0.0275456677037918	0.0620581116273817	0.35028805229959
ZNF502	chr3:44738209:G:A	IAV	CD8T	-0.0702677966136693	0.068571956825689	0.175247225771938
ZNF502	chr3:44738209:G:A	IAV	monocyte	-0.0558376271383677	0.076588273905913	0.271013597697157
ZNF502	chr3:44738209:G:A	IAV	B	-0.0523712822331326	0.0679144663371513	0.253756257960075
ZNF502	chr3:44738209:G:A	IAV	CD4T	-0.131173343364543	0.105060437931661	0.129138907759891
ZNF502	chr3:44738209:G:A	LPS	NK	-0.0349366712644261	0.0660795410731393	0.323756905842243
ZNF502	chr3:44738209:G:A	LPS	CD8T	-0.0837639684524843	0.0756602402581034	0.159820720414748
ZNF502	chr3:44738209:G:A	LPS	monocyte	-0.0575661625825551	0.088330817073451	0.292154829753315
ZNF502	chr3:44738209:G:A	LPS	B	-0.0597973775322234	0.0761212661904609	0.249534410820347
ZNF502	chr3:44738209:G:A	LPS	CD4T	-0.145581533395232	0.114505409233566	0.125723258043547
ZNF502	chr3:44738209:G:A	Tcruzi	NK	-0.0532995845788125	0.0713310257194836	0.260713375997467
ZNF502	chr3:44738209:G:A	Tcruzi	CD8T	-0.0813369593967484	0.0776924470808392	0.180041643368224
ZNF502	chr3:44738209:G:A	Tcruzi	monocyte	-0.0859328200190156	0.0970396757057825	0.217908207073053
ZNF502	chr3:44738209:G:A	Tcruzi	B	-0.0511876698754121	0.0719105689074519	0.271958312676627
ZNF502	chr3:44738209:G:A	Tcruzi	CD4T	-0.141560507898171	0.112479780771664	0.12984061521038
ZNF502	chr3:44738957:C:T	NI	NK	-0.173689576814743	0.053664211885071	0.00107092780045626
ZNF502	chr3:44738957:C:T	NI	CD8T	-0.222216713348914	0.0532272179105382	0.000101483307638373
ZNF502	chr3:44738957:C:T	NI	monocyte	-0.25400692984454	0.0648863405280383	2.18595257758247e-05
ZNF502	chr3:44738957:C:T	NI	B	-0.153280238258632	0.0587855618580332	0.00586625523772255
ZNF502	chr3:44738957:C:T	NI	CD4T	-0.317358481994699	0.0652900641175263	6.29645123817468e-08
ZNF502	chr3:44738957:C:T	IAV	NK	-0.203904773678874	0.0530784436521145	4.8588308555253e-05
ZNF502	chr3:44738957:C:T	IAV	CD8T	-0.186558491759136	0.048672030257888	8.82824163689344e-05
ZNF502	chr3:44738957:C:T	IAV	monocyte	-0.160740361989626	0.058381288212068	0.00326717445066194
ZNF502	chr3:44738957:C:T	IAV	B	-0.15459120986906	0.0552710428194717	0.00264346812004579
ZNF502	chr3:44738957:C:T	IAV	CD4T	-0.245476029120636	0.0554875727526191	2.46560116952121e-05
ZNF502	chr3:44738957:C:T	LPS	NK	-0.223450583579582	0.0535013150188887	1.20073464886517e-05
ZNF502	chr3:44738957:C:T	LPS	CD8T	-0.258977133956053	0.0539081996552955	6.8037837808177e-08
ZNF502	chr3:44738957:C:T	LPS	monocyte	-0.162574482063047	0.0648131116624691	0.00747204595967188
ZNF502	chr3:44738957:C:T	LPS	B	-0.185349432070626	0.0566448552818179	0.000729105776468453
ZNF502	chr3:44738957:C:T	LPS	CD4T	-0.328378185548773	0.0660375384536061	3.72245878565991e-09
ZNF502	chr3:44738957:C:T	Tcruzi	NK	-0.180568892512417	0.0559300675379005	0.00124841343046211
ZNF502	chr3:44738957:C:T	Tcruzi	CD8T	-0.228035569277362	0.0519966322792723	3.30347136306974e-05
ZNF502	chr3:44738957:C:T	Tcruzi	monocyte	-0.207911130769573	0.0608490359690804	0.000413512763759116
ZNF502	chr3:44738957:C:T	Tcruzi	B	-0.186330509335224	0.0557299180351469	0.00041676419325587
ZNF502	chr3:44738957:C:T	Tcruzi	CD4T	-0.272412788098319	0.0582776285646311	4.30575452414761e-06
ZNF506	chr19:19686687:G:C	NI	NK	-0.114516193375837	0.109978801385527	0.141325758349658
ZNF506	chr19:19686687:G:C	NI	CD8T	-0.241441437452346	0.140180697873813	0.0375177165337035
ZNF506	chr19:19686687:G:C	NI	monocyte	-0.212539512613821	0.158861753484594	0.0779622804589796
ZNF506	chr19:19686687:G:C	NI	B	-0.17848232599104	0.130388631939137	0.0748511243422048
ZNF506	chr19:19686687:G:C	NI	CD4T	-0.314799367566378	0.172285961056019	0.0319393011124887
ZNF506	chr19:19686687:G:C	IAV	NK	-0.109917193192288	0.103567282494962	0.135397028618504
ZNF506	chr19:19686687:G:C	IAV	CD8T	-0.123423435924846	0.0979262345221766	0.094166053975775
ZNF506	chr19:19686687:G:C	IAV	monocyte	-0.179304811336241	0.138356766389007	0.0823418500217431
ZNF506	chr19:19686687:G:C	IAV	B	-0.138549849328337	0.111046119568895	0.0953615111344886
ZNF506	chr19:19686687:G:C	IAV	CD4T	-0.25458914799663	0.141344892563683	0.0347001685168378
ZNF506	chr19:19686687:G:C	LPS	NK	-0.120148985545193	0.110443320727856	0.130768758668779
ZNF506	chr19:19686687:G:C	LPS	CD8T	-0.169386749698638	0.110824290557262	0.0581183202872581
ZNF506	chr19:19686687:G:C	LPS	monocyte	-0.158833117780656	0.145785463432198	0.131963019292415
ZNF506	chr19:19686687:G:C	LPS	B	-0.173139145432632	0.127864928357666	0.0779386301906744
ZNF506	chr19:19686687:G:C	LPS	CD4T	-0.294924460763968	0.159502567307033	0.0317240036419868
ZNF506	chr19:19686687:G:C	Tcruzi	NK	-0.143039567246671	0.117224975864613	0.102029558848315
ZNF506	chr19:19686687:G:C	Tcruzi	CD8T	-0.195467865246399	0.121150444712116	0.0511165817811509
ZNF506	chr19:19686687:G:C	Tcruzi	monocyte	-0.199486393144803	0.152700861431506	0.0851772470503379
ZNF506	chr19:19686687:G:C	Tcruzi	B	-0.152878432366755	0.119727283211694	0.0921698553820523
ZNF506	chr19:19686687:G:C	Tcruzi	CD4T	-0.322336422473356	0.175000795764836	0.0300232583994826
ZNF506	chr19:19689480:A:G	NI	NK	-0.034133635875782	0.0619158926218707	0.437478511698985
ZNF506	chr19:19689480:A:G	NI	CD8T	-0.029861155710948	0.0597328275450233	0.463447568835541
ZNF506	chr19:19689480:A:G	NI	monocyte	-0.0274948477177472	0.0716369904090874	0.478948107711015
ZNF506	chr19:19689480:A:G	NI	B	-0.021851813144723	0.0562672317192048	0.500551963206529
ZNF506	chr19:19689480:A:G	NI	CD4T	-0.0277508541975568	0.0679530431736139	0.486356227532128
ZNF506	chr19:19689480:A:G	IAV	NK	-0.0247187803651775	0.0512923225984606	0.466861257417126
ZNF506	chr19:19689480:A:G	IAV	CD8T	-0.0198410547188385	0.0450853068571394	0.481583616342906
ZNF506	chr19:19689480:A:G	IAV	monocyte	-0.0243735583836301	0.060928013717004	0.497094189953942
ZNF506	chr19:19689480:A:G	IAV	B	-0.0266761394252502	0.0541454440804353	0.462888282818911
ZNF506	chr19:19689480:A:G	IAV	CD4T	-0.0239402277496015	0.05750656201618	0.491847660432132
ZNF506	chr19:19689480:A:G	LPS	NK	-0.0258006878078214	0.054556595113728	0.466196779344844
ZNF506	chr19:19689480:A:G	LPS	CD8T	-0.0240411063171282	0.0510852486630078	0.468215123990794
ZNF506	chr19:19689480:A:G	LPS	monocyte	-0.0141281778336538	0.0684762602663526	0.541535292636918
ZNF506	chr19:19689480:A:G	LPS	B	-0.0257847170217705	0.0581458927668466	0.477747107132273
ZNF506	chr19:19689480:A:G	LPS	CD4T	-0.0307021634509328	0.0651934476835472	0.470428976111586
ZNF506	chr19:19689480:A:G	Tcruzi	NK	-0.0286239896506388	0.0576145646935514	0.460067025149948
ZNF506	chr19:19689480:A:G	Tcruzi	CD8T	-0.0296642371845069	0.0579416514692963	0.457504829989444
ZNF506	chr19:19689480:A:G	Tcruzi	monocyte	-0.0256391173471514	0.0682341321905575	0.501195720915789
ZNF506	chr19:19689480:A:G	Tcruzi	B	-0.0231481792898385	0.054826600610076	0.487613617094771
ZNF506	chr19:19689480:A:G	Tcruzi	CD4T	-0.0257421156424046	0.063630031079009	0.49408380696613
ZNF506	chr19:19706673:T:C	NI	NK	-0.00161778096413323	0.0340648267172222	0.533025000014828
ZNF506	chr19:19706673:T:C	NI	CD8T	-0.0290933925304583	0.0359957327851236	0.30037308137218
ZNF506	chr19:19706673:T:C	NI	monocyte	-0.0209713976270104	0.0439738352414026	0.392715619398207
ZNF506	chr19:19706673:T:C	NI	B	-0.0232988708694026	0.0365992397962973	0.352267397752521
ZNF506	chr19:19706673:T:C	NI	CD4T	-0.0559468960621876	0.0504647328987303	0.216527520859649
ZNF506	chr19:19706673:T:C	IAV	NK	-0.00937477193795988	0.0306174122833575	0.452463048762868
ZNF506	chr19:19706673:T:C	IAV	CD8T	-0.0273802281717683	0.0329258947583868	0.283741126946074
ZNF506	chr19:19706673:T:C	IAV	monocyte	-0.0157408042999959	0.0368903251845417	0.424120669241507
ZNF506	chr19:19706673:T:C	IAV	B	-0.0191471993987214	0.0323635619676592	0.364458204164983
ZNF506	chr19:19706673:T:C	IAV	CD4T	-0.0501060298681822	0.0446957268983924	0.217820102795696
ZNF506	chr19:19706673:T:C	LPS	NK	-0.0220805431747727	0.0345015312193366	0.342115821835658
ZNF506	chr19:19706673:T:C	LPS	CD8T	-0.0292524907812232	0.0335401553895292	0.271559947803257
ZNF506	chr19:19706673:T:C	LPS	monocyte	-0.019770710151716	0.0436778188628831	0.403457197677443
ZNF506	chr19:19706673:T:C	LPS	B	-0.0277456971155544	0.037834554243054	0.313458820830184
ZNF506	chr19:19706673:T:C	LPS	CD4T	-0.0602270926135436	0.0510281003749059	0.197384300248709
ZNF506	chr19:19706673:T:C	Tcruzi	NK	-0.0116004314955574	0.0334832354804222	0.441296116223463
ZNF506	chr19:19706673:T:C	Tcruzi	CD8T	-0.0195438840792253	0.0332326587847391	0.360156926787336
ZNF506	chr19:19706673:T:C	Tcruzi	monocyte	-0.0224737880889301	0.0426733303903435	0.389744944416103
ZNF506	chr19:19706673:T:C	Tcruzi	B	-0.023327986695252	0.0354267108264243	0.343791122381661
ZNF506	chr19:19706673:T:C	Tcruzi	CD4T	-0.0543561114169504	0.0485715700967757	0.218611036363148
ZNF506	chr19:19720119:C:T	NI	NK	0.0421653227168083	0.0783218803388975	0.400922349180989
ZNF506	chr19:19720119:C:T	NI	CD8T	0.0272728972544861	0.0748078782170781	0.476855994519488
ZNF506	chr19:19720119:C:T	NI	monocyte	0.0125932804516253	0.0816036534611114	0.513768279211648
ZNF506	chr19:19720119:C:T	NI	B	0.027921933343567	0.0724637570346768	0.456376636867734
ZNF506	chr19:19720119:C:T	NI	CD4T	-0.0552929408908676	0.083035586474082	0.341443534173415
ZNF506	chr19:19720119:C:T	IAV	NK	-0.00315875781303765	0.0603054088035344	0.566233924915416
ZNF506	chr19:19720119:C:T	IAV	CD8T	-0.00369090757853332	0.0553934808326619	0.553080688545883
ZNF506	chr19:19720119:C:T	IAV	monocyte	0.0426954410813349	0.0848150903753037	0.409532889128659
ZNF506	chr19:19720119:C:T	IAV	B	0.0156990768549355	0.0630183460442907	0.502476944821982
ZNF506	chr19:19720119:C:T	IAV	CD4T	-0.0544962034058104	0.0747606001935594	0.324609114948342
ZNF506	chr19:19720119:C:T	LPS	NK	0.00371157620135006	0.0636166354815677	0.559896523178834
ZNF506	chr19:19720119:C:T	LPS	CD8T	-0.0379411718413762	0.0716672209170259	0.38631361382733
ZNF506	chr19:19720119:C:T	LPS	monocyte	0.00361595456536991	0.0817275415973836	0.553299829622511
ZNF506	chr19:19720119:C:T	LPS	B	0.00747383036775268	0.0677502058851766	0.541615966504166
ZNF506	chr19:19720119:C:T	LPS	CD4T	-0.0841531798590156	0.0971944397649617	0.266278384441121
ZNF506	chr19:19720119:C:T	Tcruzi	NK	0.02885218774693	0.0716197021164881	0.448812697212862
ZNF506	chr19:19720119:C:T	Tcruzi	CD8T	0.0313467841908869	0.0747841875086445	0.454685900673316
ZNF506	chr19:19720119:C:T	Tcruzi	monocyte	0.024754675378577	0.0810595933132575	0.475169304739282
ZNF506	chr19:19720119:C:T	Tcruzi	B	0.0281768899818054	0.0709182989215417	0.450608688587813
ZNF506	chr19:19720119:C:T	Tcruzi	CD4T	-0.0357294120221787	0.0718017776303695	0.400401305572317
ZNF506	chr19:19721920:G:A	NI	NK	0.0167317918464134	0.0762287660372175	0.557605885142576
ZNF506	chr19:19721920:G:A	NI	CD8T	0.0118254223975044	0.0830217762438107	0.582789888655105
ZNF506	chr19:19721920:G:A	NI	monocyte	0.0110691842619533	0.101162168786203	0.568813301600827
ZNF506	chr19:19721920:G:A	NI	B	0.0191303497132179	0.0845850432586231	0.555281634630079
ZNF506	chr19:19721920:G:A	NI	CD4T	-0.00827581970132821	0.0989910515503331	0.591626774693406
ZNF506	chr19:19721920:G:A	IAV	NK	0.00788158268140434	0.0663205735904868	0.587520889716757
ZNF506	chr19:19721920:G:A	IAV	CD8T	0.00661009842666962	0.0611518538609143	0.591571081522937
ZNF506	chr19:19721920:G:A	IAV	monocyte	0.00926545998095246	0.083337477385583	0.589238698094191
ZNF506	chr19:19721920:G:A	IAV	B	0.00538210771734229	0.0672363615290826	0.598059076545238
ZNF506	chr19:19721920:G:A	IAV	CD4T	-0.0148313844804526	0.0874848237656906	0.574377076400641
ZNF506	chr19:19721920:G:A	LPS	NK	0.0101093603194103	0.0726997267489644	0.578343602096624
ZNF506	chr19:19721920:G:A	LPS	CD8T	0.00227223608937048	0.0692265989829024	0.60869389121108
ZNF506	chr19:19721920:G:A	LPS	monocyte	0.00532885962974103	0.0979523240359392	0.593653286224379
ZNF506	chr19:19721920:G:A	LPS	B	0.0129478280179897	0.0802809675340403	0.571712257951491
ZNF506	chr19:19721920:G:A	LPS	CD4T	-0.0170377341978671	0.0967311413862613	0.567859709028808
ZNF506	chr19:19721920:G:A	Tcruzi	NK	0.0136823349984238	0.0760214582759385	0.568281211424952
ZNF506	chr19:19721920:G:A	Tcruzi	CD8T	0.0137979229296746	0.0810129190465489	0.573119264844053
ZNF506	chr19:19721920:G:A	Tcruzi	monocyte	0.011142739342328	0.0970697652149866	0.58337018772079
ZNF506	chr19:19721920:G:A	Tcruzi	B	0.01263434668899	0.0765359322008554	0.572455932459718
ZNF506	chr19:19721920:G:A	Tcruzi	CD4T	-0.00995250909054822	0.0937264607426382	0.591349919629323
ZNF506	chr19:19816638:T:G	NI	NK	-0.0474145510384348	0.0574839153876311	0.200848534604925
ZNF506	chr19:19816638:T:G	NI	CD8T	-0.0977223874650118	0.0556014723419333	0.0429517303001871
ZNF506	chr19:19816638:T:G	NI	monocyte	-0.313575195871636	0.0670047190939955	1.84477600695399e-06
ZNF506	chr19:19816638:T:G	NI	B	-0.264998915312619	0.0587580451706761	2.30824052638301e-06
ZNF506	chr19:19816638:T:G	NI	CD4T	-0.261015257040632	0.0585051581755637	3.4531575197061e-06
ZNF506	chr19:19816638:T:G	IAV	NK	-0.114269529604297	0.0549654780312985	0.016860909874117
ZNF506	chr19:19816638:T:G	IAV	CD8T	-0.0716453748921061	0.0521820297534389	0.0845707622537991
ZNF506	chr19:19816638:T:G	IAV	monocyte	-0.262355815708593	0.062769264900045	1.22932891367666e-05
ZNF506	chr19:19816638:T:G	IAV	B	-0.222616901925635	0.0554035434399524	2.65851236815884e-05
ZNF506	chr19:19816638:T:G	IAV	CD4T	-0.242171600355147	0.0514692912141025	8.7843957352618e-07
ZNF506	chr19:19816638:T:G	LPS	NK	-0.104661822296343	0.0568343172220699	0.0321591686959277
ZNF506	chr19:19816638:T:G	LPS	CD8T	-0.0996122517702681	0.0512259034984167	0.028014491552302
ZNF506	chr19:19816638:T:G	LPS	monocyte	-0.299484219980257	0.0688624819724395	6.67971128587297e-06
ZNF506	chr19:19816638:T:G	LPS	B	-0.256441640437278	0.0588535018244581	7.87416991410161e-06
ZNF506	chr19:19816638:T:G	LPS	CD4T	-0.232313806946446	0.0522862536404081	7.15048892396819e-06
ZNF506	chr19:19816638:T:G	Tcruzi	NK	-0.0527518032982507	0.0594815673707072	0.184227623993103
ZNF506	chr19:19816638:T:G	Tcruzi	CD8T	-0.127663160231695	0.0511293747552125	0.00695001446018206
ZNF506	chr19:19816638:T:G	Tcruzi	monocyte	-0.358485372811421	0.0689349164690053	1.24569021764387e-08
ZNF506	chr19:19816638:T:G	Tcruzi	B	-0.268842292489352	0.0588752138905195	1.07550432881798e-06
ZNF506	chr19:19816638:T:G	Tcruzi	CD4T	-0.229850855117205	0.0553967635379763	2.41193031548237e-05
ZNF506	chr19:19852155:C:A	NI	NK	-0.0729680983713957	0.0579553884849455	0.0999399169731793
ZNF506	chr19:19852155:C:A	NI	CD8T	0.0973604811755449	0.0518308663053872	0.0310248613684494
ZNF506	chr19:19852155:C:A	NI	monocyte	0.185263158865047	0.0646029906067578	0.00189129035684918
ZNF506	chr19:19852155:C:A	NI	B	0.231730768191364	0.0564438811988447	1.16218628913032e-05
ZNF506	chr19:19852155:C:A	NI	CD4T	0.300799226076654	0.0573663613069809	2.26132606843085e-08
ZNF506	chr19:19852155:C:A	IAV	NK	-0.0305702606854705	0.0527607925105441	0.283021348168197
ZNF506	chr19:19852155:C:A	IAV	CD8T	0.0197362537856845	0.0496072628587578	0.338729777839345
ZNF506	chr19:19852155:C:A	IAV	monocyte	0.102808500098147	0.0592549706012385	0.0421777967001289
ZNF506	chr19:19852155:C:A	IAV	B	0.156996007031107	0.0523178539650744	0.00145455787134381
ZNF506	chr19:19852155:C:A	IAV	CD4T	0.207695555162326	0.0485213780720076	1.10755976787537e-05
ZNF506	chr19:19852155:C:A	LPS	NK	-0.027106517299695	0.0553120976502609	0.314759786885221
ZNF506	chr19:19852155:C:A	LPS	CD8T	0.0552134706718216	0.0490869734407899	0.12907810047614
ZNF506	chr19:19852155:C:A	LPS	monocyte	0.187395870314525	0.066545623607039	0.00205724345185618
ZNF506	chr19:19852155:C:A	LPS	B	0.209909646866934	0.0563143669135501	9.53401721017215e-05
ZNF506	chr19:19852155:C:A	LPS	CD4T	0.255984904077465	0.0502391353585004	1.43604129451721e-07
ZNF506	chr19:19852155:C:A	Tcruzi	NK	-0.0689941587598626	0.0601596539873944	0.122474528889485
ZNF506	chr19:19852155:C:A	Tcruzi	CD8T	0.0813913126345399	0.0495798008924124	0.0516173772120654
ZNF506	chr19:19852155:C:A	Tcruzi	monocyte	0.158203796877936	0.0626767905754887	0.00592043803369485
ZNF506	chr19:19852155:C:A	Tcruzi	B	0.22418248198861	0.0563896303466827	1.9920873667498e-05
ZNF506	chr19:19852155:C:A	Tcruzi	CD4T	0.259839996179042	0.0540514877925704	7.1453648091236e-07
ZNF506	chr19:19866179:G:A	NI	NK	0.0803449489422195	0.0454883768542177	0.0375660237407387
ZNF506	chr19:19866179:G:A	NI	CD8T	0.0759970158491281	0.0444775256465707	0.0467831185822577
ZNF506	chr19:19866179:G:A	NI	monocyte	0.217322480821805	0.0577100234237582	4.73190297156422e-05
ZNF506	chr19:19866179:G:A	NI	B	0.0913728271714444	0.0470332205410319	0.0270412707395681
ZNF506	chr19:19866179:G:A	NI	CD4T	0.117067622255088	0.0481599722381319	0.00775523467712619
ZNF506	chr19:19866179:G:A	IAV	NK	0.0810336702383933	0.04337188644028	0.0292838350982046
ZNF506	chr19:19866179:G:A	IAV	CD8T	0.062600701914212	0.0406096742754291	0.0596301181750775
ZNF506	chr19:19866179:G:A	IAV	monocyte	0.186290623362719	0.0533188452477609	8.14235221431161e-05
ZNF506	chr19:19866179:G:A	IAV	B	0.0950454331372538	0.0441143703772352	0.0143238185143602
ZNF506	chr19:19866179:G:A	IAV	CD4T	0.112199043828542	0.041954257977917	0.00362033461437032
ZNF506	chr19:19866179:G:A	LPS	NK	0.109760788346743	0.0470223800012192	0.00710081777229814
ZNF506	chr19:19866179:G:A	LPS	CD8T	0.0719057574863896	0.0410616021807901	0.0416405547894736
ZNF506	chr19:19866179:G:A	LPS	monocyte	0.202996404270098	0.0584621620011381	0.00016064759836786
ZNF506	chr19:19866179:G:A	LPS	B	0.114588371189026	0.0477730444802846	0.00735009667938863
ZNF506	chr19:19866179:G:A	LPS	CD4T	0.111652436835551	0.0435898142178844	0.00572919142963347
ZNF506	chr19:19866179:G:A	Tcruzi	NK	0.097558565004564	0.047818467353494	0.0181910674534413
ZNF506	chr19:19866179:G:A	Tcruzi	CD8T	0.100677397169187	0.0422112370066144	0.00793278878204823
ZNF506	chr19:19866179:G:A	Tcruzi	monocyte	0.267184851656619	0.0665583950009033	5.8930247658855e-07
ZNF506	chr19:19866179:G:A	Tcruzi	B	0.116917638123109	0.0474515040428209	0.00523289630322455
ZNF506	chr19:19866179:G:A	Tcruzi	CD4T	0.110857819841053	0.0460410455079328	0.00852598430413099
ZNF510	chr9:96666549:A:G	NI	NK	0.0173621191550672	0.0578704307643853	0.515388975345048
ZNF510	chr9:96666549:A:G	NI	CD8T	0.0193046427227179	0.063980745747959	0.514980094067535
ZNF510	chr9:96666549:A:G	NI	monocyte	0.0257316102275116	0.0774842758375721	0.483919507785506
ZNF510	chr9:96666549:A:G	NI	B	0.0556055562647422	0.0895660614035069	0.388473855287969
ZNF510	chr9:96666549:A:G	NI	CD4T	0.0173065690282571	0.0766292169149969	0.530818881172459
ZNF510	chr9:96666549:A:G	IAV	NK	0.0220125170020618	0.0569883078493765	0.487155631918822
ZNF510	chr9:96666549:A:G	IAV	CD8T	0.0218707884505004	0.0537225744874142	0.479961971255646
ZNF510	chr9:96666549:A:G	IAV	monocyte	0.0161632343937166	0.0627004193534941	0.529162342455212
ZNF510	chr9:96666549:A:G	IAV	B	0.0388694708051821	0.0686121346045454	0.415298393322804
ZNF510	chr9:96666549:A:G	IAV	CD4T	0.0165410487222912	0.0656098299114086	0.529595843901663
ZNF510	chr9:96666549:A:G	LPS	NK	0.0235432613025597	0.0607811504496935	0.483124436273821
ZNF510	chr9:96666549:A:G	LPS	CD8T	0.0162616571416748	0.0559002484042187	0.513543058304418
ZNF510	chr9:96666549:A:G	LPS	monocyte	0.0174960512611694	0.0749000720863922	0.524713668166445
ZNF510	chr9:96666549:A:G	LPS	B	0.050474538308096	0.0835038345290499	0.394984495079264
ZNF510	chr9:96666549:A:G	LPS	CD4T	0.0164652385763372	0.071716250365942	0.532364884325139
ZNF510	chr9:96666549:A:G	Tcruzi	NK	0.0146344898136101	0.058713148228149	0.528899071118725
ZNF510	chr9:96666549:A:G	Tcruzi	CD8T	0.0188306443227747	0.0616374508075169	0.512407194405703
ZNF510	chr9:96666549:A:G	Tcruzi	monocyte	0.0233978065789634	0.0741683411878314	0.506829153800459
ZNF510	chr9:96666549:A:G	Tcruzi	B	0.0453974901740211	0.0770602665400552	0.405069242897157
ZNF510	chr9:96666549:A:G	Tcruzi	CD4T	0.0203038464289897	0.0728811754114416	0.521185060536634
ZNF510	chr9:96676066:G:A	NI	NK	0.00531163924157337	0.0588093066340873	0.607831213315537
ZNF510	chr9:96676066:G:A	NI	CD8T	0.00514796349339635	0.0667875167656008	0.612352473511975
ZNF510	chr9:96676066:G:A	NI	monocyte	-0.0144846702371443	0.0799036136881448	0.551060085355613
ZNF510	chr9:96676066:G:A	NI	B	-0.0234054155856911	0.0714926113285819	0.527554292607698
ZNF510	chr9:96676066:G:A	NI	CD4T	-0.00149932728221369	0.0810540873233008	0.616183764081164
ZNF510	chr9:96676066:G:A	IAV	NK	0.00281785217966992	0.0541179072010975	0.618616956504586
ZNF510	chr9:96676066:G:A	IAV	CD8T	0.00227019027038428	0.0499950904162181	0.620281854482003
ZNF510	chr9:96676066:G:A	IAV	monocyte	-0.0154240160682705	0.0673748046925411	0.559962073962412
ZNF510	chr9:96676066:G:A	IAV	B	-0.0242988917810451	0.0654728033572107	0.510439104916175
ZNF510	chr9:96676066:G:A	IAV	CD4T	-0.00375582253716244	0.0686495822689584	0.614202568829649
ZNF510	chr9:96676066:G:A	LPS	NK	0.00028997069702057	0.0581108556245787	0.626792505882416
ZNF510	chr9:96676066:G:A	LPS	CD8T	-8.99682841319996e-05	0.0569916833970007	0.624831843730195
ZNF510	chr9:96676066:G:A	LPS	monocyte	-0.017287456607417	0.0804939710173798	0.550634398954798
ZNF510	chr9:96676066:G:A	LPS	B	-0.0305204347199897	0.0776504356145612	0.497159469378839
ZNF510	chr9:96676066:G:A	LPS	CD4T	0.00121076861741733	0.0759273583237141	0.626429562478792
ZNF510	chr9:96676066:G:A	Tcruzi	NK	0.00781734960514531	0.061550742745938	0.595717431869981
ZNF510	chr9:96676066:G:A	Tcruzi	CD8T	0.00355665432512338	0.0638540574370331	0.616436734059365
ZNF510	chr9:96676066:G:A	Tcruzi	monocyte	-0.00974648854772351	0.0758172629932151	0.584654539218497
ZNF510	chr9:96676066:G:A	Tcruzi	B	-0.0247541167594814	0.0700974500849371	0.516511380084206
ZNF510	chr9:96676066:G:A	Tcruzi	CD4T	0.00168539905629007	0.0766472552997884	0.626521829843222
ZNF510	chr9:96683192:C:T	NI	NK	-0.0236981629821935	0.0367600151969637	0.314387653775416
ZNF510	chr9:96683192:C:T	NI	CD8T	-0.033735212104307	0.0391138560101719	0.251167216928601
ZNF510	chr9:96683192:C:T	NI	monocyte	-0.0691144815083069	0.0553596842545758	0.149917098737712
ZNF510	chr9:96683192:C:T	NI	B	-0.0141808723465047	0.0394875424214848	0.402958927071024
ZNF510	chr9:96683192:C:T	NI	CD4T	-0.054280203771641	0.0492374435486025	0.190514180898974
ZNF510	chr9:96683192:C:T	IAV	NK	-0.0280331123722169	0.0362230233358536	0.27295422618331
ZNF510	chr9:96683192:C:T	IAV	CD8T	-0.0127691907000546	0.031833373954605	0.383248878179888
ZNF510	chr9:96683192:C:T	IAV	monocyte	-0.0517366580787665	0.0456498993529032	0.180391593882418
ZNF510	chr9:96683192:C:T	IAV	B	-0.0200067200775288	0.0356164054988147	0.338610729873534
ZNF510	chr9:96683192:C:T	IAV	CD4T	-0.0521449612577491	0.0447637223439769	0.1767935966787
ZNF510	chr9:96683192:C:T	LPS	NK	-0.0238520675139132	0.0365680025833723	0.308532105546501
ZNF510	chr9:96683192:C:T	LPS	CD8T	-0.0176728592254362	0.0344728013030222	0.345464231421869
ZNF510	chr9:96683192:C:T	LPS	monocyte	-0.097068910376266	0.0686304485386571	0.096697462634341
ZNF510	chr9:96683192:C:T	LPS	B	-0.0295125291201213	0.0401614512778456	0.285115540136504
ZNF510	chr9:96683192:C:T	LPS	CD4T	-0.0605217587450245	0.0493866714524507	0.163352256620942
ZNF510	chr9:96683192:C:T	Tcruzi	NK	-0.0205288611410644	0.0374777621151631	0.343152034116193
ZNF510	chr9:96683192:C:T	Tcruzi	CD8T	-0.0216634128748428	0.0368494401558567	0.326746622778793
ZNF510	chr9:96683192:C:T	Tcruzi	monocyte	-0.0594955871957255	0.0513329479287007	0.176097530287116
ZNF510	chr9:96683192:C:T	Tcruzi	B	-0.0244277844858676	0.0381291464263106	0.315188271517823
ZNF510	chr9:96683192:C:T	Tcruzi	CD4T	-0.0671737887815211	0.0529346124809966	0.154743426864874
ZNF510	chr9:96714578:A:T	NI	NK	-0.0038974039474411	0.0279193667623988	0.654708821747432
ZNF510	chr9:96714578:A:T	NI	CD8T	-0.000231742407786292	0.0291943315285577	0.695840369796557
ZNF510	chr9:96714578:A:T	NI	monocyte	-0.0049922746583594	0.0374979187784354	0.624236108375975
ZNF510	chr9:96714578:A:T	NI	B	-0.00233652865150262	0.0302886418804649	0.675025822972167
ZNF510	chr9:96714578:A:T	NI	CD4T	0.00983913179708892	0.0378433299889228	0.60613698738302
ZNF510	chr9:96714578:A:T	IAV	NK	-0.00177068203054543	0.0261297272626281	0.67230466605623
ZNF510	chr9:96714578:A:T	IAV	CD8T	-0.00829976894545596	0.0272640142527811	0.609797310253706
ZNF510	chr9:96714578:A:T	IAV	monocyte	-0.0109921763493998	0.0344552256087696	0.600733214706613
ZNF510	chr9:96714578:A:T	IAV	B	-0.00198868146301662	0.0268362837374682	0.674527627111392
ZNF510	chr9:96714578:A:T	IAV	CD4T	0.00435064173649491	0.0306085348737609	0.651823939066876
ZNF510	chr9:96714578:A:T	LPS	NK	-0.0125710200208069	0.0332876347266923	0.576057985315593
ZNF510	chr9:96714578:A:T	LPS	CD8T	-0.00565635825527312	0.027736637383983	0.634228704552724
ZNF510	chr9:96714578:A:T	LPS	monocyte	0.00233047997313817	0.0380976514528076	0.666546510068188
ZNF510	chr9:96714578:A:T	LPS	B	-0.00601275444561605	0.0312397255355371	0.635791471136799
ZNF510	chr9:96714578:A:T	LPS	CD4T	0.0115243869715773	0.036253050018285	0.596930813853359
ZNF510	chr9:96714578:A:T	Tcruzi	NK	-0.00404959093205787	0.028971119843315	0.652169104011737
ZNF510	chr9:96714578:A:T	Tcruzi	CD8T	-0.00303774526424277	0.0288331167225123	0.66806643927718
ZNF510	chr9:96714578:A:T	Tcruzi	monocyte	-0.00448149728833043	0.0349258880996875	0.649875058628254
ZNF510	chr9:96714578:A:T	Tcruzi	B	0.000933331555241628	0.028890128908693	0.685602563857246
ZNF510	chr9:96714578:A:T	Tcruzi	CD4T	0.0184548416407502	0.0419725092931042	0.558637015221184
ZNF510	chr9:96766560:T:C	NI	NK	-0.00594261268282821	0.0412167358666961	0.629333289559563
ZNF510	chr9:96766560:T:C	NI	CD8T	-0.0037056209647426	0.0454846810206697	0.646606937177159
ZNF510	chr9:96766560:T:C	NI	monocyte	-0.00130105488664791	0.054926245722318	0.633087037248671
ZNF510	chr9:96766560:T:C	NI	B	-0.00575864109044441	0.0449842390595918	0.632823847335967
ZNF510	chr9:96766560:T:C	NI	CD4T	-0.00441896827437617	0.0561616272912838	0.636236790478132
ZNF510	chr9:96766560:T:C	IAV	NK	-0.00018020656568081	0.0373026332325534	0.666767447788003
ZNF510	chr9:96766560:T:C	IAV	CD8T	-0.00160645632701489	0.0345815652295192	0.655928364400213
ZNF510	chr9:96766560:T:C	IAV	monocyte	-0.00348323019532117	0.045067452632126	0.647357904701593
ZNF510	chr9:96766560:T:C	IAV	B	-0.0035591538939998	0.0385310469806402	0.642615628153418
ZNF510	chr9:96766560:T:C	IAV	CD4T	0.00207028717259249	0.047198551775718	0.659239114047155
ZNF510	chr9:96766560:T:C	LPS	NK	-0.000502415467502969	0.0404074212752121	0.659722399310135
ZNF510	chr9:96766560:T:C	LPS	CD8T	-0.00119300618133467	0.0393690955634912	0.655095445106477
ZNF510	chr9:96766560:T:C	LPS	monocyte	2.8665348601305e-05	0.0543836926122633	0.65293243187311
ZNF510	chr9:96766560:T:C	LPS	B	-0.00244554224119974	0.0441672518452831	0.647434138848825
ZNF510	chr9:96766560:T:C	LPS	CD4T	0.00676683786347882	0.0534412397204704	0.629258703542731
ZNF510	chr9:96766560:T:C	Tcruzi	NK	-0.000331487203397324	0.0414387925319903	0.663718093562462
ZNF510	chr9:96766560:T:C	Tcruzi	CD8T	-0.00205938247128896	0.0435279221885601	0.653603693798673
ZNF510	chr9:96766560:T:C	Tcruzi	monocyte	-0.0011273447098649	0.0520966787643036	0.655533783145795
ZNF510	chr9:96766560:T:C	Tcruzi	B	-0.00732419648207666	0.043559970215753	0.619636314487345
ZNF510	chr9:96766560:T:C	Tcruzi	CD4T	-0.00226651315057094	0.0523113847962533	0.655113261894659
ZNF510	chr9:96769785:A:T	NI	NK	-0.0105984614460522	0.0665044548518424	0.584886198676332
ZNF510	chr9:96769785:A:T	NI	CD8T	0.0156768752650984	0.0728220484027404	0.556144235556832
ZNF510	chr9:96769785:A:T	NI	monocyte	-0.00316116270155806	0.0837760026719998	0.596385994322534
ZNF510	chr9:96769785:A:T	NI	B	0.0179452189711675	0.0720782035895286	0.542385704730178
ZNF510	chr9:96769785:A:T	NI	CD4T	0.0245578724978016	0.0899255048038005	0.529225461408365
ZNF510	chr9:96769785:A:T	IAV	NK	-0.0141792778943528	0.0659935807452838	0.567581333353255
ZNF510	chr9:96769785:A:T	IAV	CD8T	0.00350918871679204	0.0539022753244373	0.598854671056526
ZNF510	chr9:96769785:A:T	IAV	monocyte	0.0143551950455075	0.0717861257293383	0.561734281130858
ZNF510	chr9:96769785:A:T	IAV	B	0.0295075575411952	0.0747349111411942	0.490267152492619
ZNF510	chr9:96769785:A:T	IAV	CD4T	0.0224585296801804	0.0776168593283109	0.531457428421949
ZNF510	chr9:96769785:A:T	LPS	NK	-0.00541484331233595	0.0641964133429628	0.603265871801894
ZNF510	chr9:96769785:A:T	LPS	CD8T	0.00394676062771334	0.0612015698391065	0.592769405434701
ZNF510	chr9:96769785:A:T	LPS	monocyte	0.0150246691988304	0.0846782975715973	0.555363687845906
ZNF510	chr9:96769785:A:T	LPS	B	0.0290168983324152	0.0796598894131036	0.499527259802472
ZNF510	chr9:96769785:A:T	LPS	CD4T	0.0257821684952058	0.0856680493260056	0.523198788223367
ZNF510	chr9:96769785:A:T	Tcruzi	NK	-0.0126752293259581	0.0699579193334082	0.576597579296483
ZNF510	chr9:96769785:A:T	Tcruzi	CD8T	0.00448520238367763	0.0676212301966452	0.595314545903075
ZNF510	chr9:96769785:A:T	Tcruzi	monocyte	0.000966303595904438	0.0798974176258924	0.609570722341297
ZNF510	chr9:96769785:A:T	Tcruzi	B	0.0170008056183824	0.0684855314036442	0.541067576513949
ZNF510	chr9:96769785:A:T	Tcruzi	CD4T	0.0234177849287486	0.0849381098867887	0.53474339691715
ZNF510	chr9:96789436:A:G	NI	NK	-0.0524419146291265	0.0931901905943168	0.276590943559584
ZNF510	chr9:96789436:A:G	NI	CD8T	-0.131457343129826	0.100546423210883	0.0898896221208383
ZNF510	chr9:96789436:A:G	NI	monocyte	-0.39012011041489	0.180072369133456	0.0108903529153256
ZNF510	chr9:96789436:A:G	NI	B	-0.076139581728262	0.102394252138281	0.220478872857793
ZNF510	chr9:96789436:A:G	NI	CD4T	-0.1815936656804	0.119587489038448	0.0604450300402876
ZNF510	chr9:96789436:A:G	IAV	NK	-0.0531808555928651	0.0881029666738757	0.262796078338045
ZNF510	chr9:96789436:A:G	IAV	CD8T	-0.0454391902078774	0.0815142527357443	0.271872788023191
ZNF510	chr9:96789436:A:G	IAV	monocyte	-0.220744211479681	0.120072242088477	0.0266865037741256
ZNF510	chr9:96789436:A:G	IAV	B	-0.0641781065994665	0.091632161775713	0.231502858427223
ZNF510	chr9:96789436:A:G	IAV	CD4T	-0.121990857210944	0.100495940558872	0.109544811508332
ZNF510	chr9:96789436:A:G	LPS	NK	-0.0276765985364356	0.0961442828505067	0.363301042529037
ZNF510	chr9:96789436:A:G	LPS	CD8T	-0.106027723893021	0.0898927612563461	0.111588592609404
ZNF510	chr9:96789436:A:G	LPS	monocyte	-0.2774020707229	0.146385894092481	0.02258152930666
ZNF510	chr9:96789436:A:G	LPS	B	-0.0928780357041417	0.101380836545336	0.17360936497771
ZNF510	chr9:96789436:A:G	LPS	CD4T	-0.194077371898111	0.117628599734689	0.043479911272569
ZNF510	chr9:96789436:A:G	Tcruzi	NK	-0.0490264340359942	0.0967769982192745	0.29295799471097
ZNF510	chr9:96789436:A:G	Tcruzi	CD8T	-0.126653740102221	0.0969321366260436	0.0896765374106943
ZNF510	chr9:96789436:A:G	Tcruzi	monocyte	-0.341878759914464	0.161743926580121	0.0141999704351571
ZNF510	chr9:96789436:A:G	Tcruzi	B	-0.0763894035775565	0.097463879859191	0.208451657832712
ZNF510	chr9:96789436:A:G	Tcruzi	CD4T	-0.166678349654595	0.111801366638484	0.0646651240168334
ZNF510	chr9:96811616:T:C	NI	NK	0.00971694949880912	0.0326568100644013	0.58463334725051
ZNF510	chr9:96811616:T:C	NI	CD8T	0.0181533472579446	0.0399113833767758	0.535241352590575
ZNF510	chr9:96811616:T:C	NI	monocyte	0.0220813483255319	0.0485053727287354	0.496583810843671
ZNF510	chr9:96811616:T:C	NI	B	0.00855984659940261	0.035452554991819	0.603608397644023
ZNF510	chr9:96811616:T:C	NI	CD4T	0.0160158724279438	0.0448934765632867	0.555803944112811
ZNF510	chr9:96811616:T:C	IAV	NK	0.00841463701524973	0.0302752791260681	0.590005207479023
ZNF510	chr9:96811616:T:C	IAV	CD8T	0.0107239596411629	0.029351554032645	0.563150661706526
ZNF510	chr9:96811616:T:C	IAV	monocyte	0.0127302130364944	0.0367239479702771	0.568880440401249
ZNF510	chr9:96811616:T:C	IAV	B	0.00245900807946601	0.0302099149302196	0.646561719517749
ZNF510	chr9:96811616:T:C	IAV	CD4T	0.01198272840546	0.0372526725091914	0.57807070759473
ZNF510	chr9:96811616:T:C	LPS	NK	0.0129923514965119	0.034540573642223	0.554598335808892
ZNF510	chr9:96811616:T:C	LPS	CD8T	0.0123448274144305	0.032764429487125	0.554034052006097
ZNF510	chr9:96811616:T:C	LPS	monocyte	0.0168752551154908	0.0456248513186454	0.544208596993622
ZNF510	chr9:96811616:T:C	LPS	B	0.0042556009958532	0.0343745595659908	0.62930560307924
ZNF510	chr9:96811616:T:C	LPS	CD4T	0.0106638459527307	0.0400301433835929	0.587826880733879
ZNF510	chr9:96811616:T:C	Tcruzi	NK	0.00485219134687379	0.032727129419109	0.622585331272908
ZNF510	chr9:96811616:T:C	Tcruzi	CD8T	0.0176898387139674	0.0386320754800156	0.531961016938192
ZNF510	chr9:96811616:T:C	Tcruzi	monocyte	0.0177986048894683	0.0442600996715486	0.544504223187747
ZNF510	chr9:96811616:T:C	Tcruzi	B	0.00634554976388041	0.0331339153501794	0.615130640116311
ZNF510	chr9:96811616:T:C	Tcruzi	CD4T	0.0111548388156763	0.0403754816132094	0.588975830568486
ZNF510	chr9:96843675:T:C	NI	NK	0.0194873168086753	0.0414132023200065	0.49141285228301
ZNF510	chr9:96843675:T:C	NI	CD8T	0.0174574734182723	0.0426780917358421	0.511751634239145
ZNF510	chr9:96843675:T:C	NI	monocyte	0.0194879102306275	0.0521169883318062	0.496905170627665
ZNF510	chr9:96843675:T:C	NI	B	0.0141496034287001	0.0423164548026233	0.535098142930646
ZNF510	chr9:96843675:T:C	NI	CD4T	0.0227309407028084	0.0528859768468352	0.496384342705132
ZNF510	chr9:96843675:T:C	IAV	NK	0.0208704614039168	0.0406099299535265	0.474897545264976
ZNF510	chr9:96843675:T:C	IAV	CD8T	0.0136910585809549	0.0339304644727754	0.512068230161518
ZNF510	chr9:96843675:T:C	IAV	monocyte	0.0215630224991878	0.0458150934011551	0.491787965178798
ZNF510	chr9:96843675:T:C	IAV	B	0.0165296303058979	0.038969175520416	0.506654446549217
ZNF510	chr9:96843675:T:C	IAV	CD4T	0.0260580061712153	0.0484835498670085	0.469852160193521
ZNF510	chr9:96843675:T:C	LPS	NK	0.025217492616518	0.0452047489388259	0.450853720521796
ZNF510	chr9:96843675:T:C	LPS	CD8T	0.0155862599906229	0.0376735274458103	0.500902978794127
ZNF510	chr9:96843675:T:C	LPS	monocyte	0.0342832712185683	0.0614715099637652	0.434792318020834
ZNF510	chr9:96843675:T:C	LPS	B	0.0209585660013137	0.0449251338335312	0.48494400013473
ZNF510	chr9:96843675:T:C	LPS	CD4T	0.0277400796712155	0.0521717982782917	0.464087749292361
ZNF510	chr9:96843675:T:C	Tcruzi	NK	0.0172528118537276	0.0411354507848923	0.506374115896971
ZNF510	chr9:96843675:T:C	Tcruzi	CD8T	0.00937174324397543	0.0400599523324318	0.558615707245773
ZNF510	chr9:96843675:T:C	Tcruzi	monocyte	0.0165197912240522	0.0490013066330928	0.528602734360319
ZNF510	chr9:96843675:T:C	Tcruzi	B	0.016538814316438	0.0414139362279987	0.513703565071386
ZNF510	chr9:96843675:T:C	Tcruzi	CD4T	0.0272696380882887	0.0524448357185227	0.475376091858988
ZNF512B	chr20:63947856:G:A	NI	NK	-0.0473604757397922	0.0574927482001303	0.301940855270022
ZNF512B	chr20:63947856:G:A	NI	CD8T	-0.0539060450071478	0.0622922929611325	0.293064736571674
ZNF512B	chr20:63947856:G:A	NI	monocyte	-0.0157702890890347	0.058529398558454	0.485943949127202
ZNF512B	chr20:63947856:G:A	NI	B	-0.0177903728747503	0.0504423021535164	0.468625609906813
ZNF512B	chr20:63947856:G:A	NI	CD4T	-0.0271422462909003	0.0574690661322664	0.419692910994271
ZNF512B	chr20:63947856:G:A	IAV	NK	-0.0324833422202122	0.0475847633372289	0.350091439137367
ZNF512B	chr20:63947856:G:A	IAV	CD8T	-0.0275593815923879	0.0425412870113367	0.360291566364705
ZNF512B	chr20:63947856:G:A	IAV	monocyte	0.018885075001939	0.0545304766009976	0.494756339327105
ZNF512B	chr20:63947856:G:A	IAV	B	-0.00154577893713225	0.0444707470841398	0.565261574495308
ZNF512B	chr20:63947856:G:A	IAV	CD4T	-0.0207547965194392	0.049841106694987	0.441621556823882
ZNF512B	chr20:63947856:G:A	LPS	NK	-0.0427308371695838	0.0543378587281603	0.31202225481166
ZNF512B	chr20:63947856:G:A	LPS	CD8T	-0.0575173342074235	0.0645390867019564	0.269146130047304
ZNF512B	chr20:63947856:G:A	LPS	monocyte	0.0226281371346248	0.0646670302122311	0.482222887083153
ZNF512B	chr20:63947856:G:A	LPS	B	-0.0175464218247653	0.0500001780518373	0.465140507577424
ZNF512B	chr20:63947856:G:A	LPS	CD4T	-0.0232699509375048	0.0535384191001994	0.432853756899725
ZNF512B	chr20:63947856:G:A	Tcruzi	NK	-0.041127957952165	0.0546073610088617	0.326158013675161
ZNF512B	chr20:63947856:G:A	Tcruzi	CD8T	-0.0546306740929585	0.0624646094966956	0.28664695519118
ZNF512B	chr20:63947856:G:A	Tcruzi	monocyte	-0.00962477239440796	0.0554204284556082	0.53346660738096
ZNF512B	chr20:63947856:G:A	Tcruzi	B	-0.0081857387879323	0.0469723118077828	0.521737048532508
ZNF512B	chr20:63947856:G:A	Tcruzi	CD4T	-0.0196428964582561	0.0534999940488641	0.454887384796923
ZNF512B	chr20:63954909:T:C	NI	NK	-0.00895254738585501	0.0517485114024608	0.42263920302721
ZNF512B	chr20:63954909:T:C	NI	CD8T	-0.129018041235339	0.0512894045957167	0.00639027299155337
ZNF512B	chr20:63954909:T:C	NI	monocyte	0.0177857555464134	0.0618302604982577	0.391934262082784
ZNF512B	chr20:63954909:T:C	NI	B	-0.0765994878560762	0.0568479495152091	0.0863928294397292
ZNF512B	chr20:63954909:T:C	NI	CD4T	-0.314336803049252	0.0649519239129243	1.15460048188965e-07
ZNF512B	chr20:63954909:T:C	IAV	NK	-0.0225087871474644	0.0500478158770046	0.320798599726038
ZNF512B	chr20:63954909:T:C	IAV	CD8T	-0.0155074660195534	0.0498866181260572	0.358618809176568
ZNF512B	chr20:63954909:T:C	IAV	monocyte	-0.0157681707758466	0.0543459934758338	0.385319235762865
ZNF512B	chr20:63954909:T:C	IAV	B	-0.0476638298202969	0.0528732287829723	0.178969991887482
ZNF512B	chr20:63954909:T:C	IAV	CD4T	-0.241008193700435	0.0578993220571665	2.86108021863019e-06
ZNF512B	chr20:63954909:T:C	LPS	NK	0.0134613376768232	0.053563553605662	0.413263757968987
ZNF512B	chr20:63954909:T:C	LPS	CD8T	-0.102091788637031	0.0489955140948409	0.0174027797717009
ZNF512B	chr20:63954909:T:C	LPS	monocyte	-0.00540330876096518	0.063732997889858	0.463843384545435
ZNF512B	chr20:63954909:T:C	LPS	B	-0.0457232786382587	0.0564371055453639	0.20425242817216
ZNF512B	chr20:63954909:T:C	LPS	CD4T	-0.252437927498366	0.0575010184002131	3.04154038255344e-06
ZNF512B	chr20:63954909:T:C	Tcruzi	NK	-0.0115961020822713	0.0548322829028885	0.407520599920243
ZNF512B	chr20:63954909:T:C	Tcruzi	CD8T	-0.105045507954471	0.0508552971136957	0.0218713872180334
ZNF512B	chr20:63954909:T:C	Tcruzi	monocyte	-0.00682144559441131	0.0593466234252247	0.452169742623435
ZNF512B	chr20:63954909:T:C	Tcruzi	B	-0.0673250203808959	0.0544976810782248	0.105630537033397
ZNF512B	chr20:63954909:T:C	Tcruzi	CD4T	-0.278867874660754	0.0594091334888637	3.53454762014316e-07
ZNF512B	chr20:63968004:C:T	NI	NK	-0.0371729526492522	0.0637862334512756	0.391102556537806
ZNF512B	chr20:63968004:C:T	NI	CD8T	-0.0309883665437695	0.0614954058200612	0.42252778147301
ZNF512B	chr20:63968004:C:T	NI	monocyte	0.0375423291518312	0.0772617795372532	0.414710766893684
ZNF512B	chr20:63968004:C:T	NI	B	-0.034911418043628	0.0673768676811523	0.416865647035528
ZNF512B	chr20:63968004:C:T	NI	CD4T	-0.0283114149169828	0.0697564848912101	0.450692525082287
ZNF512B	chr20:63968004:C:T	IAV	NK	-0.0261524994161669	0.0554670894702876	0.431798601851959
ZNF512B	chr20:63968004:C:T	IAV	CD8T	-0.000658512612193025	0.04849842551787	0.567723386006127
ZNF512B	chr20:63968004:C:T	IAV	monocyte	0.0724292894220383	0.101320604616193	0.317364285159724
ZNF512B	chr20:63968004:C:T	IAV	B	-0.0266451773264718	0.0580173942202667	0.437193390169719
ZNF512B	chr20:63968004:C:T	IAV	CD4T	-0.020024138208955	0.060115306727434	0.480071213245639
ZNF512B	chr20:63968004:C:T	LPS	NK	-0.0218779954747526	0.0555979076018459	0.454910249904358
ZNF512B	chr20:63968004:C:T	LPS	CD8T	-0.0169906127426076	0.0517332742199817	0.47380228165605
ZNF512B	chr20:63968004:C:T	LPS	monocyte	0.0634277669452309	0.0931782392784526	0.346273315650763
ZNF512B	chr20:63968004:C:T	LPS	B	-0.0320310962654822	0.0655013430480031	0.42483074352966
ZNF512B	chr20:63968004:C:T	LPS	CD4T	-0.0201684805902763	0.0639187403637124	0.483256552943057
ZNF512B	chr20:63968004:C:T	Tcruzi	NK	-0.0259287408085901	0.0591482007745328	0.441223357573071
ZNF512B	chr20:63968004:C:T	Tcruzi	CD8T	-0.0370174460858971	0.0638223327832129	0.393617606893966
ZNF512B	chr20:63968004:C:T	Tcruzi	monocyte	0.0407722431433069	0.0758833466111135	0.409394373229267
ZNF512B	chr20:63968004:C:T	Tcruzi	B	-0.0311663647690458	0.063017082142784	0.424202862809638
ZNF512B	chr20:63968004:C:T	Tcruzi	CD4T	-0.00220770054058145	0.0652389583218568	0.565952408380672
ZNF512B	chr20:64006378:G:A	NI	NK	0.0520072752175441	0.0769470758517011	0.34895714188294
ZNF512B	chr20:64006378:G:A	NI	CD8T	0.049489552589503	0.0775653463326198	0.369132378646509
ZNF512B	chr20:64006378:G:A	NI	monocyte	0.0413018490394377	0.0860287038300264	0.407386307424335
ZNF512B	chr20:64006378:G:A	NI	B	0.0399301702853983	0.0755616568227619	0.405648155229944
ZNF512B	chr20:64006378:G:A	NI	CD4T	0.0473199569258499	0.0885986752418528	0.399536731710598
ZNF512B	chr20:64006378:G:A	IAV	NK	0.0482393358546493	0.0717449895199259	0.349327502920551
ZNF512B	chr20:64006378:G:A	IAV	CD8T	0.0325414659109138	0.0583309891769809	0.392365434632597
ZNF512B	chr20:64006378:G:A	IAV	monocyte	0.0405410222377977	0.0749405030401404	0.40265814603455
ZNF512B	chr20:64006378:G:A	IAV	B	0.0356173016442139	0.0665330027931445	0.402038623246631
ZNF512B	chr20:64006378:G:A	IAV	CD4T	0.0523571035545082	0.0818455572734047	0.368464382041836
ZNF512B	chr20:64006378:G:A	LPS	NK	0.0582385212378524	0.081295051922265	0.324306294901191
ZNF512B	chr20:64006378:G:A	LPS	CD8T	0.0519963603671224	0.0741577490055038	0.334925213436108
ZNF512B	chr20:64006378:G:A	LPS	monocyte	0.0650322737181111	0.101426912046459	0.345252944537513
ZNF512B	chr20:64006378:G:A	LPS	B	0.0552513858199202	0.0854284781107694	0.35142753162632
ZNF512B	chr20:64006378:G:A	LPS	CD4T	0.0582204076891164	0.0895305889689143	0.357977501600388
ZNF512B	chr20:64006378:G:A	Tcruzi	NK	0.0506148961688226	0.077201711419181	0.356274568468981
ZNF512B	chr20:64006378:G:A	Tcruzi	CD8T	0.040931326261518	0.0715637120937088	0.389621675037058
ZNF512B	chr20:64006378:G:A	Tcruzi	monocyte	0.0389338673199558	0.0825653805899303	0.423526687674847
ZNF512B	chr20:64006378:G:A	Tcruzi	B	0.0258050891474565	0.0681009798156093	0.449447540224316
ZNF512B	chr20:64006378:G:A	Tcruzi	CD4T	0.0475107295333763	0.0845108625154482	0.395297794743823
ZNF512B	chr20:64019834:G:A	NI	NK	-0.00143548682940182	0.0230962028040315	0.72825431697372
ZNF512B	chr20:64019834:G:A	NI	CD8T	-0.00125310455586107	0.025341339999411	0.735614858044087
ZNF512B	chr20:64019834:G:A	NI	monocyte	-0.0207024138861045	0.0437469319604067	0.522796093658036
ZNF512B	chr20:64019834:G:A	NI	B	0.00442115307569889	0.0264260925614572	0.693643900619702
ZNF512B	chr20:64019834:G:A	NI	CD4T	0.013070441519138	0.0355856449153073	0.620752586286337
ZNF512B	chr20:64019834:G:A	IAV	NK	-0.00230164788340854	0.021994076070811	0.717564024883535
ZNF512B	chr20:64019834:G:A	IAV	CD8T	-0.000384760585161765	0.0198377211333996	0.740506374329891
ZNF512B	chr20:64019834:G:A	IAV	monocyte	-0.00550261800660931	0.0267102001609781	0.685839393258129
ZNF512B	chr20:64019834:G:A	IAV	B	0.00297254808413067	0.0229737722232591	0.703476368873708
ZNF512B	chr20:64019834:G:A	IAV	CD4T	0.00611437559193517	0.0270796926839195	0.677526039232943
ZNF512B	chr20:64019834:G:A	LPS	NK	-0.00251330524427216	0.0235530304431687	0.711502517148433
ZNF512B	chr20:64019834:G:A	LPS	CD8T	-0.0022777311968263	0.0229211237396339	0.71650567716746
ZNF512B	chr20:64019834:G:A	LPS	monocyte	-0.00242367747653136	0.0317771697911179	0.701897702972352
ZNF512B	chr20:64019834:G:A	LPS	B	0.00693484256871453	0.0276255005416474	0.66598646155786
ZNF512B	chr20:64019834:G:A	LPS	CD4T	0.00838846627033565	0.0303511377276138	0.657913051538726
ZNF512B	chr20:64019834:G:A	Tcruzi	NK	0.000829496918398288	0.0240235413964354	0.727634044140734
ZNF512B	chr20:64019834:G:A	Tcruzi	CD8T	0.00179833240921801	0.0241797081553697	0.713618008918045
ZNF512B	chr20:64019834:G:A	Tcruzi	monocyte	-0.00195977158566239	0.0303690630122608	0.711024895763468
ZNF512B	chr20:64019834:G:A	Tcruzi	B	0.006457101890141	0.0262367633681888	0.668625540391436
ZNF512B	chr20:64019834:G:A	Tcruzi	CD4T	0.0104414317174512	0.0316517480535719	0.643847187168538
ZNF512B	chr20:64035797:G:A	NI	NK	0.00508644839982136	0.06252829772215	0.604447684849236
ZNF512B	chr20:64035797:G:A	NI	CD8T	0.0114136600476186	0.0737225898919321	0.583858475592422
ZNF512B	chr20:64035797:G:A	NI	monocyte	0.0199584291622425	0.0904916373811115	0.539576808992271
ZNF512B	chr20:64035797:G:A	NI	B	-0.00734912619331586	0.0704819668236635	0.603723731678822
ZNF512B	chr20:64035797:G:A	NI	CD4T	0.015618285504932	0.0916804752772307	0.571021492509989
ZNF512B	chr20:64035797:G:A	IAV	NK	0.00745418365803815	0.0586972955368094	0.591606561545924
ZNF512B	chr20:64035797:G:A	IAV	CD8T	0.00449096358035949	0.0538711729143141	0.603472537158846
ZNF512B	chr20:64035797:G:A	IAV	monocyte	0.00977441715075554	0.0712061036003238	0.586995410721582
ZNF512B	chr20:64035797:G:A	IAV	B	-0.0106556662902391	0.0629359945820015	0.58420432921609
ZNF512B	chr20:64035797:G:A	IAV	CD4T	0.00971669506015906	0.0764179671273207	0.591641456060721
ZNF512B	chr20:64035797:G:A	LPS	NK	0.00752567017804157	0.0633679457146158	0.589997846120026
ZNF512B	chr20:64035797:G:A	LPS	CD8T	0.00726879844946787	0.0626819472492585	0.590531620031953
ZNF512B	chr20:64035797:G:A	LPS	monocyte	0.0135340119817039	0.0880242266362444	0.570190613807946
ZNF512B	chr20:64035797:G:A	LPS	B	-0.0101615289925765	0.071569858090835	0.588197182324163
ZNF512B	chr20:64035797:G:A	LPS	CD4T	0.0107451450687714	0.0844146769524801	0.587643863964037
ZNF512B	chr20:64035797:G:A	Tcruzi	NK	0.00985333105719461	0.0656382789666932	0.583460658980702
ZNF512B	chr20:64035797:G:A	Tcruzi	CD8T	0.0101118829709376	0.070507384035042	0.58528971411176
ZNF512B	chr20:64035797:G:A	Tcruzi	monocyte	0.0221891366258269	0.0892085497756226	0.548092101765203
ZNF512B	chr20:64035797:G:A	Tcruzi	B	-0.00474102006135974	0.0660498322006365	0.611389841308562
ZNF512B	chr20:64035797:G:A	Tcruzi	CD4T	0.0105162099303097	0.0849357813781557	0.590947212794427
ZNF512B	chr20:64052449:T:C	NI	NK	-0.0876813387958118	0.0681180228041324	0.0903546548518774
ZNF512B	chr20:64052449:T:C	NI	CD8T	-0.163552505968132	0.074872343230349	0.0114097986124319
ZNF512B	chr20:64052449:T:C	NI	monocyte	-0.0194024197286515	0.0821027416787952	0.405245203532818
ZNF512B	chr20:64052449:T:C	NI	B	0.0530926977240625	0.079980442051053	0.264304785088817
ZNF512B	chr20:64052449:T:C	NI	CD4T	-0.219529281268426	0.0895858846378401	0.00688752148022442
ZNF512B	chr20:64052449:T:C	IAV	NK	-0.0524415997025183	0.0641750376107052	0.196519877528669
ZNF512B	chr20:64052449:T:C	IAV	CD8T	-0.0392188772619781	0.061925534392404	0.239244827780591
ZNF512B	chr20:64052449:T:C	IAV	monocyte	-0.0319373089490631	0.0733832512218834	0.335888010770521
ZNF512B	chr20:64052449:T:C	IAV	B	0.081420934814957	0.0822566397388818	0.158926534272629
ZNF512B	chr20:64052449:T:C	IAV	CD4T	-0.153780197959636	0.0752369730986897	0.0175604337954629
ZNF512B	chr20:64052449:T:C	LPS	NK	-0.04594192559282	0.0666637732005469	0.232754905201199
ZNF512B	chr20:64052449:T:C	LPS	CD8T	-0.120967953199069	0.0665351010833962	0.0275664641838302
ZNF512B	chr20:64052449:T:C	LPS	monocyte	0.0611624375516064	0.0919115125803198	0.261799469929051
ZNF512B	chr20:64052449:T:C	LPS	B	0.0551447293739829	0.0793139882565016	0.253509844616305
ZNF512B	chr20:64052449:T:C	LPS	CD4T	-0.19403403497823	0.0834579745041988	0.00879181809650287
ZNF512B	chr20:64052449:T:C	Tcruzi	NK	-0.0904825416373894	0.0719816678679021	0.0948423421024842
ZNF512B	chr20:64052449:T:C	Tcruzi	CD8T	-0.152231733971292	0.0723687151267343	0.013841021917118
ZNF512B	chr20:64052449:T:C	Tcruzi	monocyte	-0.0101908919637463	0.0802795473500073	0.44772345750883
ZNF512B	chr20:64052449:T:C	Tcruzi	B	0.0387832353653004	0.0738869516707797	0.311679202772462
ZNF512B	chr20:64052449:T:C	Tcruzi	CD4T	-0.196446229157875	0.0824736158875838	0.00830362272735763
ZNF516	chr18:76282988:T:C	NI	NK	-0.0126371829564596	0.0416634798913766	0.563144065829509
ZNF516	chr18:76282988:T:C	NI	CD8T	-0.00681733444085194	0.0434271822105777	0.607179587835459
ZNF516	chr18:76282988:T:C	NI	monocyte	-0.026908845488723	0.0642333782047705	0.49092898155091
ZNF516	chr18:76282988:T:C	NI	B	0.00368018100720245	0.0448247158706964	0.64474607035732
ZNF516	chr18:76282988:T:C	NI	CD4T	-0.00405736740348307	0.0536510128216369	0.622171230173659
ZNF516	chr18:76282988:T:C	IAV	NK	-0.0172724514246508	0.0425547644585705	0.528572017871877
ZNF516	chr18:76282988:T:C	IAV	CD8T	-0.00880186864810885	0.0344702383378622	0.578290634659782
ZNF516	chr18:76282988:T:C	IAV	monocyte	-0.0159956985314668	0.049162792509616	0.553550678375271
ZNF516	chr18:76282988:T:C	IAV	B	-0.00238056600895459	0.037802315210755	0.63602519163204
ZNF516	chr18:76282988:T:C	IAV	CD4T	-0.00436250856840539	0.0455726040952509	0.62590407899972
ZNF516	chr18:76282988:T:C	LPS	NK	-0.0150411324045683	0.0431360977993257	0.543129608918855
ZNF516	chr18:76282988:T:C	LPS	CD8T	-0.0124375106297684	0.0400444086576459	0.556916859762956
ZNF516	chr18:76282988:T:C	LPS	monocyte	-0.0208438861208973	0.060470227273501	0.531860847077016
ZNF516	chr18:76282988:T:C	LPS	B	-0.00184833047812559	0.0432037147986795	0.635994139542684
ZNF516	chr18:76282988:T:C	LPS	CD4T	-0.00221781447841545	0.0498614640545575	0.634474797659489
ZNF516	chr18:76282988:T:C	Tcruzi	NK	-0.0128977209762562	0.0430911267370671	0.561891602640366
ZNF516	chr18:76282988:T:C	Tcruzi	CD8T	-0.0118925549524315	0.0433158446010869	0.571847265923619
ZNF516	chr18:76282988:T:C	Tcruzi	monocyte	-0.0240563263768306	0.0607215257153107	0.523979332181505
ZNF516	chr18:76282988:T:C	Tcruzi	B	-0.00609859815317368	0.0420653610533383	0.611796718977137
ZNF516	chr18:76282988:T:C	Tcruzi	CD4T	0.000428419587743359	0.0507767812560715	0.652095717994727
ZNF516	chr18:76287909:G:A	NI	NK	0.00272466429846291	0.0329919262767356	0.648231315192376
ZNF516	chr18:76287909:G:A	NI	CD8T	0.0098423577136243	0.0377595178259383	0.598183292277097
ZNF516	chr18:76287909:G:A	NI	monocyte	0.0115628012926864	0.0486260114463787	0.571441953276525
ZNF516	chr18:76287909:G:A	NI	B	0.0129854266730868	0.0403055452896556	0.577206493060587
ZNF516	chr18:76287909:G:A	NI	CD4T	0.00167143047590516	0.0456822871482439	0.648641803676875
ZNF516	chr18:76287909:G:A	IAV	NK	-0.00167991526305045	0.0313863924496447	0.673334557700964
ZNF516	chr18:76287909:G:A	IAV	CD8T	0.00288372555043014	0.0282866003991669	0.640954005810774
ZNF516	chr18:76287909:G:A	IAV	monocyte	0.00531285234340788	0.0383234150977091	0.629779286436234
ZNF516	chr18:76287909:G:A	IAV	B	0.00362565091210709	0.0328834046386591	0.635505472268953
ZNF516	chr18:76287909:G:A	IAV	CD4T	0.00220353025283481	0.0384695716385422	0.653741606598541
ZNF516	chr18:76287909:G:A	LPS	NK	0.0013087770841107	0.0333158313119539	0.65028186035464
ZNF516	chr18:76287909:G:A	LPS	CD8T	0.0145561189021458	0.037111097452265	0.547257771744659
ZNF516	chr18:76287909:G:A	LPS	monocyte	0.0126497715938411	0.0482592280491698	0.575385462497352
ZNF516	chr18:76287909:G:A	LPS	B	0.0162734157281787	0.0421444822966024	0.547484528116508
ZNF516	chr18:76287909:G:A	LPS	CD4T	0.00252419235200945	0.0419754412467917	0.643876816797248
ZNF516	chr18:76287909:G:A	Tcruzi	NK	-0.000388209648185665	0.0349456226116377	0.669290221663211
ZNF516	chr18:76287909:G:A	Tcruzi	CD8T	0.0131548702955895	0.038616550155518	0.571311635589155
ZNF516	chr18:76287909:G:A	Tcruzi	monocyte	0.0130934129029796	0.0468527676498076	0.582901036441055
ZNF516	chr18:76287909:G:A	Tcruzi	B	0.0141086846748753	0.0395892190259753	0.563434424238601
ZNF516	chr18:76287909:G:A	Tcruzi	CD4T	0.00648906677833207	0.042639452045715	0.626274141422414
ZNF516	chr18:76293954:G:A	NI	NK	-0.0301070340658074	0.0599166129101503	0.467402997851073
ZNF516	chr18:76293954:G:A	NI	CD8T	-0.024412067002198	0.0596410481226194	0.505141554752427
ZNF516	chr18:76293954:G:A	NI	monocyte	-0.00459325222360745	0.0659361164678768	0.588703846932093
ZNF516	chr18:76293954:G:A	NI	B	-0.0202703611000207	0.057903944069801	0.525276212649407
ZNF516	chr18:76293954:G:A	NI	CD4T	-0.0227821705033136	0.0708145458681771	0.52501902357885
ZNF516	chr18:76293954:G:A	IAV	NK	-0.0210435567615533	0.0497334492994542	0.498711149291106
ZNF516	chr18:76293954:G:A	IAV	CD8T	-0.0173007675050377	0.044524724620658	0.510802284165073
ZNF516	chr18:76293954:G:A	IAV	monocyte	-0.00346796228645396	0.0539505981911724	0.614609646725925
ZNF516	chr18:76293954:G:A	IAV	B	-0.0141605215625577	0.0482378781387992	0.543151625425938
ZNF516	chr18:76293954:G:A	IAV	CD4T	-0.0181573228974585	0.0594482080397999	0.538319957171278
ZNF516	chr18:76293954:G:A	LPS	NK	-0.0255607560841747	0.055649726080145	0.479850728666908
ZNF516	chr18:76293954:G:A	LPS	CD8T	-0.0235660299881205	0.0530004747271759	0.486485171123201
ZNF516	chr18:76293954:G:A	LPS	monocyte	-0.00942860435359595	0.0656178930757056	0.577162762766591
ZNF516	chr18:76293954:G:A	LPS	B	-0.020608192105152	0.0574836057014171	0.516435290035341
ZNF516	chr18:76293954:G:A	LPS	CD4T	-0.0228102956387578	0.0663980626722412	0.520972475037487
ZNF516	chr18:76293954:G:A	Tcruzi	NK	-0.026743487194039	0.0581339024848387	0.483393266421702
ZNF516	chr18:76293954:G:A	Tcruzi	CD8T	-0.021445716022996	0.0560905566997228	0.51233186070543
ZNF516	chr18:76293954:G:A	Tcruzi	monocyte	-0.00241450382663406	0.0631166265182823	0.616678941329156
ZNF516	chr18:76293954:G:A	Tcruzi	B	-0.0164372389696241	0.0534339645480533	0.537227336288456
ZNF516	chr18:76293954:G:A	Tcruzi	CD4T	-0.0215899138898167	0.0666131036415492	0.531485957243264
ZNF516	chr18:76321126:A:T	NI	NK	0.00512316812645987	0.0398277499254188	0.611695961534943
ZNF516	chr18:76321126:A:T	NI	CD8T	-0.0182832677662804	0.0479513815184759	0.526641310526466
ZNF516	chr18:76321126:A:T	NI	monocyte	-0.0330218494219975	0.0632499658731531	0.437674650602118
ZNF516	chr18:76321126:A:T	NI	B	0.0130601430190505	0.047422914443617	0.563661592025056
ZNF516	chr18:76321126:A:T	NI	CD4T	-0.00708539559138552	0.0514618999615902	0.593434606220881
ZNF516	chr18:76321126:A:T	IAV	NK	0.00555341508930368	0.0373570481666334	0.604735255585145
ZNF516	chr18:76321126:A:T	IAV	CD8T	0.00884547616398656	0.0372319664999662	0.581945095288876
ZNF516	chr18:76321126:A:T	IAV	monocyte	-0.0235874950870594	0.051453232412969	0.491587011317613
ZNF516	chr18:76321126:A:T	IAV	B	0.00153338644036148	0.0387626062206384	0.629957073857321
ZNF516	chr18:76321126:A:T	IAV	CD4T	0.00258041536949163	0.0442788732327354	0.631963978115373
ZNF516	chr18:76321126:A:T	LPS	NK	0.00431004402309845	0.0393921175589433	0.611185953579217
ZNF516	chr18:76321126:A:T	LPS	CD8T	-0.00793773732173503	0.0377780851186969	0.576107968369663
ZNF516	chr18:76321126:A:T	LPS	monocyte	-0.024324025382853	0.0585113741389935	0.493696404154989
ZNF516	chr18:76321126:A:T	LPS	B	0.00947076726269181	0.044746784147065	0.577731678795336
ZNF516	chr18:76321126:A:T	LPS	CD4T	0.00797204946558412	0.0492049465361997	0.59849891224522
ZNF516	chr18:76321126:A:T	Tcruzi	NK	0.0107643082796064	0.0454286064765027	0.579130892755136
ZNF516	chr18:76321126:A:T	Tcruzi	CD8T	-0.0277185309851051	0.0563725100469378	0.48134052797678
ZNF516	chr18:76321126:A:T	Tcruzi	monocyte	-0.0169688112259868	0.0538921652012829	0.531009664748388
ZNF516	chr18:76321126:A:T	Tcruzi	B	0.0157972354557936	0.0476952325040746	0.544277195244706
ZNF516	chr18:76321126:A:T	Tcruzi	CD4T	-0.000534696790600852	0.0483075016043134	0.635646928805825
ZNF516	chr18:76374376:T:C	NI	NK	0.00281401168686223	0.0867557827613164	0.536734594164529
ZNF516	chr18:76374376:T:C	NI	CD8T	-0.0429937422473176	0.0911806065259785	0.373094911323832
ZNF516	chr18:76374376:T:C	NI	monocyte	-0.129787598477195	0.142637904088364	0.210397663060551
ZNF516	chr18:76374376:T:C	NI	B	-0.123280907544245	0.129798941138961	0.202688914983292
ZNF516	chr18:76374376:T:C	NI	CD4T	-0.0764327751666344	0.117152268111296	0.310523878350522
ZNF516	chr18:76374376:T:C	IAV	NK	-0.0299860108919986	0.0776959468263852	0.40279628542432
ZNF516	chr18:76374376:T:C	IAV	CD8T	-0.0298067698712166	0.0727508771677301	0.392390797677954
ZNF516	chr18:76374376:T:C	IAV	monocyte	-0.11381732681504	0.125117246736333	0.215623028548401
ZNF516	chr18:76374376:T:C	IAV	B	-0.123582751035811	0.127120276724458	0.186441005104305
ZNF516	chr18:76374376:T:C	IAV	CD4T	-0.0718330643836885	0.10298675423482	0.29763276162122
ZNF516	chr18:76374376:T:C	LPS	NK	-0.011884398597008	0.0836489752763954	0.476031134774996
ZNF516	chr18:76374376:T:C	LPS	CD8T	-0.0444183274849328	0.0819725865118688	0.347887677672868
ZNF516	chr18:76374376:T:C	LPS	monocyte	-0.127622712201054	0.142932847170752	0.218477644573307
ZNF516	chr18:76374376:T:C	LPS	B	-0.130164734081617	0.133390105073711	0.191734285702907
ZNF516	chr18:76374376:T:C	LPS	CD4T	-0.0758591934597759	0.110551313119265	0.300792701764317
ZNF516	chr18:76374376:T:C	Tcruzi	NK	-0.00964738283325744	0.0875371748319312	0.48943645787843
ZNF516	chr18:76374376:T:C	Tcruzi	CD8T	-0.0300120412868194	0.0872394592300244	0.411102735790836
ZNF516	chr18:76374376:T:C	Tcruzi	monocyte	-0.114363852438855	0.132089550533331	0.234414525644559
ZNF516	chr18:76374376:T:C	Tcruzi	B	-0.113702944910531	0.120641348824854	0.205381042583413
ZNF516	chr18:76374376:T:C	Tcruzi	CD4T	-0.0522820305326209	0.106480586877912	0.363241536960665
ZNF516	chr18:76378585:C:T	NI	NK	0.0118454236969213	0.0484174761360333	0.576213924996123
ZNF516	chr18:76378585:C:T	NI	CD8T	-0.00538734021976753	0.0505672976234955	0.616949707292841
ZNF516	chr18:76378585:C:T	NI	monocyte	-0.0257939670367694	0.0699563774739621	0.500779614645726
ZNF516	chr18:76378585:C:T	NI	B	0.0115280652228189	0.0532288246514082	0.584183536499358
ZNF516	chr18:76378585:C:T	NI	CD4T	-0.00421197809430871	0.0623854714059349	0.617974118755016
ZNF516	chr18:76378585:C:T	IAV	NK	0.00154867833677411	0.0412797376934967	0.635639909702691
ZNF516	chr18:76378585:C:T	IAV	CD8T	5.93597045465893e-06	0.0378916756725493	0.646359194050169
ZNF516	chr18:76378585:C:T	IAV	monocyte	-0.0216644561648744	0.0579490568434424	0.525394450674189
ZNF516	chr18:76378585:C:T	IAV	B	0.00609666599471902	0.0442270106674496	0.607143408327816
ZNF516	chr18:76378585:C:T	IAV	CD4T	-0.00114063571770861	0.0525851318104349	0.639316260816091
ZNF516	chr18:76378585:C:T	LPS	NK	0.00620512637743976	0.0457640096779395	0.604468568090933
ZNF516	chr18:76378585:C:T	LPS	CD8T	-0.00668737875442599	0.0445366424884212	0.599141080153761
ZNF516	chr18:76378585:C:T	LPS	monocyte	-0.031993721051051	0.0748426646058139	0.488498812421385
ZNF516	chr18:76378585:C:T	LPS	B	0.00818619565219405	0.0511841120872037	0.596697674183276
ZNF516	chr18:76378585:C:T	LPS	CD4T	-0.00128611570902479	0.0576568878699907	0.633295134253257
ZNF516	chr18:76378585:C:T	Tcruzi	NK	0.0144070447405873	0.052507113799173	0.564555156085763
ZNF516	chr18:76378585:C:T	Tcruzi	CD8T	-0.00348904257030425	0.0485211850266375	0.625046808388012
ZNF516	chr18:76378585:C:T	Tcruzi	monocyte	-0.0238848100655932	0.0671777738355264	0.526598728586298
ZNF516	chr18:76378585:C:T	Tcruzi	B	0.0107657624933382	0.050852776483835	0.583638244002068
ZNF516	chr18:76378585:C:T	Tcruzi	CD4T	-0.000665917462044096	0.0587975206866217	0.640778012630709
ZNF516	chr18:76469476:A:G	NI	NK	0.0608584513164079	0.075844312532203	0.247509642520859
ZNF516	chr18:76469476:A:G	NI	CD8T	0.109525386496435	0.0970987334982085	0.161039268816033
ZNF516	chr18:76469476:A:G	NI	monocyte	0.0909683112632585	0.109204863976559	0.231359522149441
ZNF516	chr18:76469476:A:G	NI	B	0.0543221993338338	0.0836312956641478	0.29586058055555
ZNF516	chr18:76469476:A:G	NI	CD4T	0.167879207301233	0.139370157284961	0.134521088656488
ZNF516	chr18:76469476:A:G	IAV	NK	0.0553823431963867	0.07030480683745	0.251423032102816
ZNF516	chr18:76469476:A:G	IAV	CD8T	0.0745215309353384	0.073348182107525	0.182445322033661
ZNF516	chr18:76469476:A:G	IAV	monocyte	0.0698824519753235	0.089867531085538	0.255972091736284
ZNF516	chr18:76469476:A:G	IAV	B	0.0232732691864386	0.0715030424527144	0.393363008017125
ZNF516	chr18:76469476:A:G	IAV	CD4T	0.118076998985447	0.104362061284659	0.158840047549947
ZNF516	chr18:76469476:A:G	LPS	NK	0.0630048299042725	0.0763265031290515	0.238584771316986
ZNF516	chr18:76469476:A:G	LPS	CD8T	0.0996952711137669	0.088383095825315	0.154117948590963
ZNF516	chr18:76469476:A:G	LPS	monocyte	0.0993463970041179	0.114778533601978	0.220580428941861
ZNF516	chr18:76469476:A:G	LPS	B	0.0609763575559656	0.0843243603306213	0.271102522662003
ZNF516	chr18:76469476:A:G	LPS	CD4T	0.136203269549637	0.116726824349199	0.149606326901727
ZNF516	chr18:76469476:A:G	Tcruzi	NK	0.0525512155466775	0.0766213029779152	0.279668796806506
ZNF516	chr18:76469476:A:G	Tcruzi	CD8T	0.103454214309134	0.0923271028881195	0.162538687927293
ZNF516	chr18:76469476:A:G	Tcruzi	monocyte	0.0945668464431114	0.109256727878535	0.226257415717266
ZNF516	chr18:76469476:A:G	Tcruzi	B	0.0503495598603148	0.0788763376580714	0.298667800308116
ZNF516	chr18:76469476:A:G	Tcruzi	CD4T	0.151637119628187	0.126754310270937	0.141773648039632
ZNF516	chr18:76477949:A:G	NI	NK	0.0596383968900859	0.0714949494787377	0.235965660491871
ZNF516	chr18:76477949:A:G	NI	CD8T	0.0987231445175846	0.086799421339732	0.158530511272313
ZNF516	chr18:76477949:A:G	NI	monocyte	0.00249723846318426	0.0892480104303621	0.50719406986127
ZNF516	chr18:76477949:A:G	NI	B	0.0733177958239109	0.0838566252794983	0.223069879253615
ZNF516	chr18:76477949:A:G	NI	CD4T	0.152530187955327	0.120790546565554	0.128403697290812
ZNF516	chr18:76477949:A:G	IAV	NK	0.0385602936497718	0.0625599724864761	0.30153419433229
ZNF516	chr18:76477949:A:G	IAV	CD8T	0.0517834637417799	0.0604099764044166	0.228300211515877
ZNF516	chr18:76477949:A:G	IAV	monocyte	-0.0145706659979043	0.0777886755639067	0.494923556516521
ZNF516	chr18:76477949:A:G	IAV	B	0.0451823096295406	0.0676246830469528	0.285838351524719
ZNF516	chr18:76477949:A:G	IAV	CD4T	0.121214735873556	0.0998734581903675	0.139190278547938
ZNF516	chr18:76477949:A:G	LPS	NK	0.0495583353298368	0.0684978337258927	0.268079439627324
ZNF516	chr18:76477949:A:G	LPS	CD8T	0.0595604307125396	0.0671561608122828	0.220215820632247
ZNF516	chr18:76477949:A:G	LPS	monocyte	-0.00779053538482867	0.0902024478167922	0.525381580742128
ZNF516	chr18:76477949:A:G	LPS	B	0.0774484785719964	0.0848434067808472	0.209870909830785
ZNF516	chr18:76477949:A:G	LPS	CD4T	0.143773097402697	0.114337079190514	0.129616585827299
ZNF516	chr18:76477949:A:G	Tcruzi	NK	0.0541280770830813	0.0721954797043004	0.259985490034007
ZNF516	chr18:76477949:A:G	Tcruzi	CD8T	0.103824862458679	0.0882396100594868	0.146331022326525
ZNF516	chr18:76477949:A:G	Tcruzi	monocyte	0.000264750578773411	0.0866572502138401	0.522547435705796
ZNF516	chr18:76477949:A:G	Tcruzi	B	0.0758024455026069	0.0825614610489626	0.207546600327963
ZNF516	chr18:76477949:A:G	Tcruzi	CD4T	0.158880780102114	0.124144342406359	0.123286708268208
ZNF516	chr18:76479412:G:A	NI	NK	-0.0537456567409064	0.0524293138452249	0.188798406822458
ZNF516	chr18:76479412:G:A	NI	CD8T	-0.0589110287824305	0.0538924454547582	0.180551774865888
ZNF516	chr18:76479412:G:A	NI	monocyte	-0.0211750367212703	0.0626035064141357	0.397106957104733
ZNF516	chr18:76479412:G:A	NI	B	-0.0756634990019171	0.0646903598846181	0.153178498984366
ZNF516	chr18:76479412:G:A	NI	CD4T	-0.0903384128695365	0.0722363052974137	0.143177284829212
ZNF516	chr18:76479412:G:A	IAV	NK	-0.0319722496787307	0.0437113934553446	0.271492061400314
ZNF516	chr18:76479412:G:A	IAV	CD8T	-0.0419515148805719	0.0424488348507597	0.200433636250517
ZNF516	chr18:76479412:G:A	IAV	monocyte	-0.0200764691760174	0.0524356378216996	0.393151502798372
ZNF516	chr18:76479412:G:A	IAV	B	-0.0557847895166581	0.0521363014850052	0.17758460911725
ZNF516	chr18:76479412:G:A	IAV	CD4T	-0.0766929257738967	0.0622993754967134	0.148558542168264
ZNF516	chr18:76479412:G:A	LPS	NK	-0.0490877599935449	0.0499225328961527	0.199522853810987
ZNF516	chr18:76479412:G:A	LPS	CD8T	-0.0491861968854476	0.0468306356584218	0.186028384689342
ZNF516	chr18:76479412:G:A	LPS	monocyte	-0.0309910317940199	0.0630566094050191	0.35202207642763
ZNF516	chr18:76479412:G:A	LPS	B	-0.0866901788978503	0.0703135607930345	0.133518057328113
ZNF516	chr18:76479412:G:A	LPS	CD4T	-0.0846624389923586	0.0673144946106512	0.142440332652411
ZNF516	chr18:76479412:G:A	Tcruzi	NK	-0.0482990551498696	0.0517129801071139	0.213744052877844
ZNF516	chr18:76479412:G:A	Tcruzi	CD8T	-0.0554963389014339	0.0515459769749562	0.183655845571116
ZNF516	chr18:76479412:G:A	Tcruzi	monocyte	-0.0229470861598505	0.0606018420772274	0.392046340034188
ZNF516	chr18:76479412:G:A	Tcruzi	B	-0.0670134181644466	0.0590595616490984	0.161826965382047
ZNF516	chr18:76479412:G:A	Tcruzi	CD4T	-0.0894843369157457	0.0703165335721315	0.140687269828874
ZNF516	chr18:76527817:C:T	NI	NK	-0.0120199036529655	0.0452411570833377	0.51286301458447
ZNF516	chr18:76527817:C:T	NI	CD8T	-0.0403976440474551	0.0597183260030634	0.377995649210596
ZNF516	chr18:76527817:C:T	NI	monocyte	-0.00705069725240236	0.0620420159149503	0.548769243233829
ZNF516	chr18:76527817:C:T	NI	B	-0.0247498091014631	0.0547270245835347	0.455903673189468
ZNF516	chr18:76527817:C:T	NI	CD4T	-0.0521150267435329	0.0744879706870502	0.363054776392739
ZNF516	chr18:76527817:C:T	IAV	NK	0.00749612451540453	0.0481934376999219	0.598442311438987
ZNF516	chr18:76527817:C:T	IAV	CD8T	-0.0281861433765918	0.0463271392808531	0.39764629524022
ZNF516	chr18:76527817:C:T	IAV	monocyte	-0.00110880988827461	0.0515173995402156	0.596759644595263
ZNF516	chr18:76527817:C:T	IAV	B	-0.0159159885976906	0.0456977630628155	0.489060699212864
ZNF516	chr18:76527817:C:T	IAV	CD4T	-0.0351301299804234	0.058463213272428	0.404140617942903
ZNF516	chr18:76527817:C:T	LPS	NK	-0.009247889476587	0.0451966105611257	0.525627353953371
ZNF516	chr18:76527817:C:T	LPS	CD8T	-0.0332575246053027	0.0513324744368478	0.382419154870554
ZNF516	chr18:76527817:C:T	LPS	monocyte	-0.0103204123568822	0.0616189528068728	0.542890822246823
ZNF516	chr18:76527817:C:T	LPS	B	-0.0181152415744428	0.0515807233802565	0.482966787783608
ZNF516	chr18:76527817:C:T	LPS	CD4T	-0.0493659816645824	0.0701919961637442	0.364467302129855
ZNF516	chr18:76527817:C:T	Tcruzi	NK	-0.0195723847108378	0.0490915611473107	0.470867307683521
ZNF516	chr18:76527817:C:T	Tcruzi	CD8T	-0.0435163641253648	0.0612571111532103	0.361543012796229
ZNF516	chr18:76527817:C:T	Tcruzi	monocyte	-0.00689590541451187	0.0595857002775321	0.563638982930135
ZNF516	chr18:76527817:C:T	Tcruzi	B	-0.0227689555608448	0.0517092046673546	0.457678121655113
ZNF516	chr18:76527817:C:T	Tcruzi	CD4T	-0.0494400400549886	0.0705770936622459	0.368005905756142
ZNF516	chr18:76546230:T:G	NI	NK	-0.0128100547671099	0.049634807874896	0.526906045134714
ZNF516	chr18:76546230:T:G	NI	CD8T	0.0511883514015798	0.0734867380520031	0.356487827364035
ZNF516	chr18:76546230:T:G	NI	monocyte	0.0283015996337482	0.0689487328383821	0.442648301693207
ZNF516	chr18:76546230:T:G	NI	B	0.00465154424414767	0.0544653296384148	0.578390782746973
ZNF516	chr18:76546230:T:G	NI	CD4T	0.0227947257230401	0.0623442250062653	0.470497347661457
ZNF516	chr18:76546230:T:G	IAV	NK	-0.0286823905300623	0.0553888295932645	0.434126542498759
ZNF516	chr18:76546230:T:G	IAV	CD8T	-0.0115741287895502	0.0452908164344565	0.535080469656547
ZNF516	chr18:76546230:T:G	IAV	monocyte	0.0173897320646733	0.057517413500483	0.494919791830299
ZNF516	chr18:76546230:T:G	IAV	B	-0.0319676730277465	0.0601812947205294	0.427368950126959
ZNF516	chr18:76546230:T:G	IAV	CD4T	0.00340733897375869	0.0532423831170985	0.570728206546672
ZNF516	chr18:76546230:T:G	LPS	NK	-0.0218527361296214	0.0536690352085807	0.473278046019487
ZNF516	chr18:76546230:T:G	LPS	CD8T	0.0288263989277765	0.0532892956632227	0.415217750401057
ZNF516	chr18:76546230:T:G	LPS	monocyte	0.0467655168097184	0.0793629825562113	0.385701447290993
ZNF516	chr18:76546230:T:G	LPS	B	-0.0248006702838661	0.0601544596301151	0.471268558381642
ZNF516	chr18:76546230:T:G	LPS	CD4T	0.0113610313301652	0.0564810493866622	0.52596217159008
ZNF516	chr18:76546230:T:G	Tcruzi	NK	-0.0160360180795286	0.0540769982356967	0.514045903950983
ZNF516	chr18:76546230:T:G	Tcruzi	CD8T	0.0342818012968138	0.0581865913091229	0.400330075716551
ZNF516	chr18:76546230:T:G	Tcruzi	monocyte	0.0169572297040967	0.0647509081998264	0.502141444960392
ZNF516	chr18:76546230:T:G	Tcruzi	B	0.00543962229505348	0.0523293563202124	0.572284229858548
ZNF516	chr18:76546230:T:G	Tcruzi	CD4T	0.0168501332486272	0.0582251854357772	0.498783552683332
ZNF516	chr18:76549340:G:A	NI	NK	-0.016349523066748	0.0802733245822185	0.506368426882486
ZNF516	chr18:76549340:G:A	NI	CD8T	0.0515114587312579	0.0813036903878786	0.30472945854059
ZNF516	chr18:76549340:G:A	NI	monocyte	0.119183604024128	0.124925091651441	0.191716931302203
ZNF516	chr18:76549340:G:A	NI	B	0.074330462179191	0.0926324916563923	0.24908781823702
ZNF516	chr18:76549340:G:A	NI	CD4T	0.138471485459031	0.126446344737279	0.166023969002852
ZNF516	chr18:76549340:G:A	IAV	NK	-0.00620127354860453	0.0715937386777729	0.54461680440982
ZNF516	chr18:76549340:G:A	IAV	CD8T	0.0343756202549485	0.0640996524899131	0.337017191336877
ZNF516	chr18:76549340:G:A	IAV	monocyte	0.0949567618957281	0.104780778533044	0.212514975301611
ZNF516	chr18:76549340:G:A	IAV	B	0.0625542611328053	0.0804900939456841	0.25558710599429
ZNF516	chr18:76549340:G:A	IAV	CD4T	0.116998204391553	0.108305394926624	0.171132954102196
ZNF516	chr18:76549340:G:A	LPS	NK	0.00769333747324433	0.0733037165249607	0.479349518040805
ZNF516	chr18:76549340:G:A	LPS	CD8T	0.0318793957490178	0.0697802074253196	0.356511336387758
ZNF516	chr18:76549340:G:A	LPS	monocyte	0.0598976116946135	0.103114966942285	0.315053231989234
ZNF516	chr18:76549340:G:A	LPS	B	0.0814895169774827	0.0940325926912494	0.227620372802846
ZNF516	chr18:76549340:G:A	LPS	CD4T	0.157005797282732	0.136218376391089	0.147860583524376
ZNF516	chr18:76549340:G:A	Tcruzi	NK	-0.00121849777603093	0.0785100900869748	0.520703129789921
ZNF516	chr18:76549340:G:A	Tcruzi	CD8T	0.048017758484925	0.077678310373424	0.309019655203693
ZNF516	chr18:76549340:G:A	Tcruzi	monocyte	0.101523855933287	0.114042944960863	0.221032796809687
ZNF516	chr18:76549340:G:A	Tcruzi	B	0.077160123164817	0.0905471897126847	0.232192933207763
ZNF516	chr18:76549340:G:A	Tcruzi	CD4T	0.123998427687399	0.115401333513745	0.175154021959636
ZNF516	chr18:76556438:G:A	NI	NK	-0.105487358910941	0.103259480172875	0.177107477475892
ZNF516	chr18:76556438:G:A	NI	CD8T	-0.159264388917252	0.131939674140035	0.133606188923966
ZNF516	chr18:76556438:G:A	NI	monocyte	-0.0984029653824873	0.124750632019697	0.244450993902298
ZNF516	chr18:76556438:G:A	NI	B	-0.0999246119310557	0.110199656348999	0.210793254813735
ZNF516	chr18:76556438:G:A	NI	CD4T	-0.166906867468414	0.143620401872467	0.146682433493916
ZNF516	chr18:76556438:G:A	IAV	NK	-0.11099012241479	0.103942234833243	0.156424933803654
ZNF516	chr18:76556438:G:A	IAV	CD8T	-0.107989519662843	0.0982501336054768	0.148066924191569
ZNF516	chr18:76556438:G:A	IAV	monocyte	-0.0887896444785819	0.11012645982029	0.240130352800231
ZNF516	chr18:76556438:G:A	IAV	B	-0.0970966848616018	0.102791977308032	0.19089150013524
ZNF516	chr18:76556438:G:A	IAV	CD4T	-0.165175817708235	0.137800710018972	0.130999498281
ZNF516	chr18:76556438:G:A	LPS	NK	-0.0836605494524124	0.0955320164482057	0.217296262510238
ZNF516	chr18:76556438:G:A	LPS	CD8T	-0.126729196938652	0.108515658349535	0.141947884812643
ZNF516	chr18:76556438:G:A	LPS	monocyte	-0.0943747775338579	0.124408522690311	0.257170910507121
ZNF516	chr18:76556438:G:A	LPS	B	-0.08663253493533	0.104304514968795	0.233534302172805
ZNF516	chr18:76556438:G:A	LPS	CD4T	-0.146522383814321	0.129003042389212	0.156537368598393
ZNF516	chr18:76556438:G:A	Tcruzi	NK	-0.104418095893828	0.105134376934554	0.184453751465672
ZNF516	chr18:76556438:G:A	Tcruzi	CD8T	-0.143400006395137	0.120364153453276	0.139250293362458
ZNF516	chr18:76556438:G:A	Tcruzi	monocyte	-0.0941635253618922	0.121583061432897	0.254419414553477
ZNF516	chr18:76556438:G:A	Tcruzi	B	-0.0856384630367433	0.10181041260106	0.229977769888531
ZNF516	chr18:76556438:G:A	Tcruzi	CD4T	-0.1528167266843	0.133015098814342	0.153117997777679
ZNF516	chr18:76557175:C:T	NI	NK	-0.0774716886619447	0.0667975536532687	0.121818943205063
ZNF516	chr18:76557175:C:T	NI	CD8T	0.0529842521347366	0.0666514197253993	0.212758915624626
ZNF516	chr18:76557175:C:T	NI	monocyte	0.717002582585146	0.0771759851931255	1.33392054709887e-21
ZNF516	chr18:76557175:C:T	NI	B	-0.0583053704367682	0.0743417725863733	0.216826468589499
ZNF516	chr18:76557175:C:T	NI	CD4T	0.0261026449356891	0.0733261641023329	0.360070730482589
ZNF516	chr18:76557175:C:T	IAV	NK	0.0325987049540215	0.0624309689089511	0.301013577964287
ZNF516	chr18:76557175:C:T	IAV	CD8T	0.0471528204916269	0.0607971292537372	0.21816437261009
ZNF516	chr18:76557175:C:T	IAV	monocyte	0.674475818116292	0.0759082749963912	3.11079516592148e-22
ZNF516	chr18:76557175:C:T	IAV	B	0.0368836358852074	0.0668050441333626	0.289658069977775
ZNF516	chr18:76557175:C:T	IAV	CD4T	0.0254454330638646	0.0697782775929339	0.355606185309422
ZNF516	chr18:76557175:C:T	LPS	NK	-0.0304650941412214	0.0666261281797729	0.324365144157262
ZNF516	chr18:76557175:C:T	LPS	CD8T	0.0808783085708293	0.0618275131517422	0.0937076691158562
ZNF516	chr18:76557175:C:T	LPS	monocyte	0.634140003884389	0.0781968343011817	5.88442778800411e-16
ZNF516	chr18:76557175:C:T	LPS	B	-0.0427104854543035	0.0711401832429269	0.275579652089232
ZNF516	chr18:76557175:C:T	LPS	CD4T	0.0449638436891371	0.0682489977666216	0.254303544890205
ZNF516	chr18:76557175:C:T	Tcruzi	NK	-0.101345027900434	0.0774894180272563	0.092540230410262
ZNF516	chr18:76557175:C:T	Tcruzi	CD8T	0.0100963109301319	0.0637570321138259	0.435630063941422
ZNF516	chr18:76557175:C:T	Tcruzi	monocyte	0.64323344836645	0.0772957085190636	5.15752031589988e-16
ZNF516	chr18:76557175:C:T	Tcruzi	B	0.0683517119492146	0.071799048453311	0.169717729464643
ZNF516	chr18:76557175:C:T	Tcruzi	CD4T	0.0353530597623993	0.0725967996969914	0.312547534256326
ZNF516	chr18:76557448:G:T	NI	NK	0.0141154092110473	0.0556839792613877	0.39762966506414
ZNF516	chr18:76557448:G:T	NI	CD8T	0.00277181648243351	0.0564373756254243	0.480298489200633
ZNF516	chr18:76557448:G:T	NI	monocyte	0.384382764443116	0.084518122114966	1.89461660702626e-06
ZNF516	chr18:76557448:G:T	NI	B	0.0107720029551543	0.0627653157230671	0.427732045515468
ZNF516	chr18:76557448:G:T	NI	CD4T	-0.0183262766676497	0.0652189351892109	0.388965046181573
ZNF516	chr18:76557448:G:T	IAV	NK	0.0428644701865708	0.0530998309774487	0.208328468245256
ZNF516	chr18:76557448:G:T	IAV	CD8T	-0.0205666614828223	0.0499819645554212	0.343083561107675
ZNF516	chr18:76557448:G:T	IAV	monocyte	0.137462594267347	0.0658975880746346	0.0225880284681974
ZNF516	chr18:76557448:G:T	IAV	B	0.0214798943983783	0.0567645978155875	0.350503941140093
ZNF516	chr18:76557448:G:T	IAV	CD4T	-0.0316673441797324	0.0602495852493185	0.300034436234518
ZNF516	chr18:76557448:G:T	LPS	NK	0.00290689255626107	0.055727440157966	0.474836626645764
ZNF516	chr18:76557448:G:T	LPS	CD8T	0.0067966910776436	0.0514026487970834	0.446820210390323
ZNF516	chr18:76557448:G:T	LPS	monocyte	0.283906272096377	0.0764842143665416	5.76360209989664e-05
ZNF516	chr18:76557448:G:T	LPS	B	0.0149072689571384	0.0606174718150602	0.399502298330523
ZNF516	chr18:76557448:G:T	LPS	CD4T	-0.0360181928499926	0.0615172132134782	0.279909466279186
ZNF516	chr18:76557448:G:T	Tcruzi	NK	0.0197222348904799	0.0611058477432189	0.370892104851943
ZNF516	chr18:76557448:G:T	Tcruzi	CD8T	0.010541290448969	0.0545261506777101	0.424258863981253
ZNF516	chr18:76557448:G:T	Tcruzi	monocyte	0.340269012611156	0.0787401091604087	1.31340644584516e-05
ZNF516	chr18:76557448:G:T	Tcruzi	B	0.0251464416904733	0.0602778057522437	0.33537294791132
ZNF516	chr18:76557448:G:T	Tcruzi	CD4T	-0.038235387603102	0.0639456589106739	0.27541713826328
ZNF516	chr18:76573203:C:T	NI	NK	-0.0355111383215491	0.0416821838448062	0.192583388921186
ZNF516	chr18:76573203:C:T	NI	CD8T	-0.0190084478774683	0.042958428840048	0.32089757380796
ZNF516	chr18:76573203:C:T	NI	monocyte	-0.133037308123407	0.0584631824554331	0.0112921061390564
ZNF516	chr18:76573203:C:T	NI	B	0.0295759813747513	0.0484754729974743	0.276620893743338
ZNF516	chr18:76573203:C:T	NI	CD4T	-0.0411363117455692	0.0505332656083579	0.206753511395854
ZNF516	chr18:76573203:C:T	IAV	NK	-0.0585177354362734	0.0416011923019187	0.070977050700234
ZNF516	chr18:76573203:C:T	IAV	CD8T	-0.0364243201419329	0.037139894919605	0.157457273272782
ZNF516	chr18:76573203:C:T	IAV	monocyte	-0.13755202873085	0.056788016974996	0.00684179683669006
ZNF516	chr18:76573203:C:T	IAV	B	0.0414230601953215	0.0464898140435011	0.187958509928015
ZNF516	chr18:76573203:C:T	IAV	CD4T	-0.0121736137307337	0.0462129150144175	0.384108336886408
ZNF516	chr18:76573203:C:T	LPS	NK	-0.0583088394066643	0.0433228185861572	0.0819930246213211
ZNF516	chr18:76573203:C:T	LPS	CD8T	-0.0093769192039518	0.0393238676199863	0.390700747892874
ZNF516	chr18:76573203:C:T	LPS	monocyte	-0.147684830645292	0.0621139329292959	0.00828427197238901
ZNF516	chr18:76573203:C:T	LPS	B	0.0349513767587818	0.0480942954286182	0.239202357636393
ZNF516	chr18:76573203:C:T	LPS	CD4T	-0.0463428299837242	0.0475026415787822	0.163205287803045
ZNF516	chr18:76573203:C:T	Tcruzi	NK	-0.0482326534471949	0.0457329857210895	0.139443509011078
ZNF516	chr18:76573203:C:T	Tcruzi	CD8T	-0.0172700103092316	0.0414881287634172	0.329859988731631
ZNF516	chr18:76573203:C:T	Tcruzi	monocyte	-0.162954679693743	0.0645651866395997	0.00592023875537828
ZNF516	chr18:76573203:C:T	Tcruzi	B	0.0226291826707864	0.0461315124272594	0.318428243420966
ZNF516	chr18:76573203:C:T	Tcruzi	CD4T	-0.053517144143575	0.0499237512388328	0.138669242718336
ZNF516	chr18:76581868:G:C	NI	NK	-0.036711777705146	0.0644439773845181	0.421969408115511
ZNF516	chr18:76581868:G:C	NI	CD8T	-0.0249876143783794	0.0602295825758729	0.481507208073034
ZNF516	chr18:76581868:G:C	NI	monocyte	-0.0163951807777116	0.0722372749312068	0.522755492920509
ZNF516	chr18:76581868:G:C	NI	B	-0.0243109971704418	0.061031719762344	0.485790927733458
ZNF516	chr18:76581868:G:C	NI	CD4T	-0.0127721946896212	0.0709038449017405	0.545626414011842
ZNF516	chr18:76581868:G:C	IAV	NK	-0.0314634245630989	0.0576647199658671	0.431806710169894
ZNF516	chr18:76581868:G:C	IAV	CD8T	-0.0232645533777215	0.0490082309865253	0.459369055472449
ZNF516	chr18:76581868:G:C	IAV	monocyte	-0.00822249728974873	0.0588391643456162	0.570208783491076
ZNF516	chr18:76581868:G:C	IAV	B	-0.0272401766038703	0.0567189946034837	0.457231818029934
ZNF516	chr18:76581868:G:C	IAV	CD4T	-0.0199560401563347	0.0615399003566544	0.51078466170643
ZNF516	chr18:76581868:G:C	LPS	NK	-0.0423261260766103	0.0699516817844672	0.399900277347116
ZNF516	chr18:76581868:G:C	LPS	CD8T	-0.0248895201092091	0.0539753622993771	0.46069006808919
ZNF516	chr18:76581868:G:C	LPS	monocyte	-0.00553605334894104	0.0722476431919111	0.574433848381954
ZNF516	chr18:76581868:G:C	LPS	B	-0.0352011392624962	0.0676489899268177	0.437609596723588
ZNF516	chr18:76581868:G:C	LPS	CD4T	-0.0194493240047319	0.0667300302217792	0.516034120580848
ZNF516	chr18:76581868:G:C	Tcruzi	NK	-0.0368078552118148	0.0658897669048747	0.424183346241797
ZNF516	chr18:76581868:G:C	Tcruzi	CD8T	-0.0240224676219234	0.0578652258958151	0.479279893641503
ZNF516	chr18:76581868:G:C	Tcruzi	monocyte	-0.0190540663498715	0.0705073545604948	0.526299821921157
ZNF516	chr18:76581868:G:C	Tcruzi	B	-0.0334476316087856	0.0649461948871302	0.441972762287211
ZNF516	chr18:76581868:G:C	Tcruzi	CD4T	-0.0213863077765863	0.0677795625219392	0.512127334380729
ZNF516	chr18:76595126:T:C	NI	NK	-0.0236374989157935	0.0443333946934322	0.302188518692453
ZNF516	chr18:76595126:T:C	NI	CD8T	-0.0241268975271969	0.0456402108663309	0.301641525961124
ZNF516	chr18:76595126:T:C	NI	monocyte	0.142870039828473	0.0690395752418032	0.0218878760230316
ZNF516	chr18:76595126:T:C	NI	B	0.0293112429231816	0.0505683810575354	0.286902022202105
ZNF516	chr18:76595126:T:C	NI	CD4T	-0.028822766516273	0.0542716574081079	0.303670437223845
ZNF516	chr18:76595126:T:C	IAV	NK	-0.0358587991656307	0.0436485869310048	0.210530490671811
ZNF516	chr18:76595126:T:C	IAV	CD8T	-0.0380355461337215	0.0409437180220191	0.177278644339861
ZNF516	chr18:76595126:T:C	IAV	monocyte	0.140045441605299	0.0669017063760435	0.0195175413234916
ZNF516	chr18:76595126:T:C	IAV	B	0.0195492880100641	0.0447601183760195	0.334293844984027
ZNF516	chr18:76595126:T:C	IAV	CD4T	-0.0228731263262302	0.0483482290401309	0.324343452669387
ZNF516	chr18:76595126:T:C	LPS	NK	-0.0135122430080572	0.043887631345037	0.381316274988732
ZNF516	chr18:76595126:T:C	LPS	CD8T	-0.0387796009844596	0.0426556791664627	0.184756651450811
ZNF516	chr18:76595126:T:C	LPS	monocyte	0.140973627800168	0.0698671793505773	0.0242706228432859
ZNF516	chr18:76595126:T:C	LPS	B	0.0188126249878929	0.0487511675914973	0.351636798133113
ZNF516	chr18:76595126:T:C	LPS	CD4T	-0.0277044679359864	0.0505192073135376	0.299158508583815
ZNF516	chr18:76595126:T:C	Tcruzi	NK	-0.0203997023778479	0.0476009121987237	0.337464462767881
ZNF516	chr18:76595126:T:C	Tcruzi	CD8T	-0.0254988966559805	0.0442044837192613	0.285706473430393
ZNF516	chr18:76595126:T:C	Tcruzi	monocyte	0.133693374391142	0.0665319225486382	0.0258499705780469
ZNF516	chr18:76595126:T:C	Tcruzi	B	0.0617936087555763	0.0548886059961052	0.125824525298848
ZNF516	chr18:76595126:T:C	Tcruzi	CD4T	-0.0535988849584471	0.055351896903489	0.170524099894852
ZNF518B	chr4:10343924:C:T	NI	NK	0.00408432024560767	0.0482752083166597	0.454534634972232
ZNF518B	chr4:10343924:C:T	NI	CD8T	0.0604615424041085	0.0482703280631021	0.103486952664864
ZNF518B	chr4:10343924:C:T	NI	monocyte	-0.149239954262701	0.0690432045359308	0.0147660592337306
ZNF518B	chr4:10343924:C:T	NI	B	-0.0380616723093864	0.0515145924046576	0.23276712693817
ZNF518B	chr4:10343924:C:T	NI	CD4T	0.0199138622706509	0.0536031495740434	0.352570124415318
ZNF518B	chr4:10343924:C:T	IAV	NK	0.034756015817949	0.0463653525505899	0.227051994812453
ZNF518B	chr4:10343924:C:T	IAV	CD8T	0.0571361815267226	0.0462906148088604	0.0989271724072887
ZNF518B	chr4:10343924:C:T	IAV	monocyte	-0.0833273018770233	0.0538271675257924	0.0600464868615633
ZNF518B	chr4:10343924:C:T	IAV	B	-0.0272858935043481	0.0473013864595169	0.283392632501658
ZNF518B	chr4:10343924:C:T	IAV	CD4T	0.0524087589559704	0.0506328737193055	0.150530662663382
ZNF518B	chr4:10343924:C:T	LPS	NK	0.0368716942319887	0.048393211516518	0.22387883599141
ZNF518B	chr4:10343924:C:T	LPS	CD8T	0.078314224361687	0.0518431039728287	0.0538585980937669
ZNF518B	chr4:10343924:C:T	LPS	monocyte	-0.139092887411489	0.069199135788093	0.0208356394977975
ZNF518B	chr4:10343924:C:T	LPS	B	-0.0592617234492303	0.054726527387602	0.137445904122939
ZNF518B	chr4:10343924:C:T	LPS	CD4T	0.0578462289890224	0.0533852022958654	0.139981368639341
ZNF518B	chr4:10343924:C:T	Tcruzi	NK	0.0273471645695757	0.0496932712204108	0.290355054059855
ZNF518B	chr4:10343924:C:T	Tcruzi	CD8T	0.0508732015771313	0.045548927636931	0.131778354192388
ZNF518B	chr4:10343924:C:T	Tcruzi	monocyte	-0.132600489373085	0.0638658984870834	0.0202713779945073
ZNF518B	chr4:10343924:C:T	Tcruzi	B	-0.0431270654402244	0.0507226874317134	0.198774845597534
ZNF518B	chr4:10343924:C:T	Tcruzi	CD4T	0.0340553654269196	0.0512208404009659	0.254787533134163
ZNF518B	chr4:10354724:G:A	NI	NK	-0.0615647738438728	0.0391477281071604	0.053834122351724
ZNF518B	chr4:10354724:G:A	NI	CD8T	-0.0813401096809973	0.0390972059874786	0.0202455248911089
ZNF518B	chr4:10354724:G:A	NI	monocyte	0.0359005105131943	0.049492844851383	0.239410713293888
ZNF518B	chr4:10354724:G:A	NI	B	-0.0407012059123841	0.0415606574450847	0.159227493685323
ZNF518B	chr4:10354724:G:A	NI	CD4T	-0.089985402917498	0.0455297752361198	0.0247270451257307
ZNF518B	chr4:10354724:G:A	IAV	NK	-0.0725360285804755	0.0402323062664965	0.0269272103824711
ZNF518B	chr4:10354724:G:A	IAV	CD8T	-0.0773056012151232	0.0385751384272132	0.0152346410112427
ZNF518B	chr4:10354724:G:A	IAV	monocyte	0.0208319355247365	0.0423029816933285	0.315673612674781
ZNF518B	chr4:10354724:G:A	IAV	B	-0.0312005691602975	0.0378276992154986	0.197795177760119
ZNF518B	chr4:10354724:G:A	IAV	CD4T	-0.102197227612626	0.0460516335827196	0.0113246769526433
ZNF518B	chr4:10354724:G:A	LPS	NK	-0.0632741002478563	0.0394621481525127	0.0502554750605807
ZNF518B	chr4:10354724:G:A	LPS	CD8T	-0.0859035806396012	0.0394153961209658	0.0123422489768549
ZNF518B	chr4:10354724:G:A	LPS	monocyte	0.0486474535083577	0.0525719206593451	0.178390640320509
ZNF518B	chr4:10354724:G:A	LPS	B	-0.030461812216836	0.0412403018384419	0.223174703137699
ZNF518B	chr4:10354724:G:A	LPS	CD4T	-0.0825419081695037	0.0433987050529955	0.0293643417527717
ZNF518B	chr4:10354724:G:A	Tcruzi	NK	-0.0712791774172732	0.0418442346147246	0.0381652128872484
ZNF518B	chr4:10354724:G:A	Tcruzi	CD8T	-0.0977267661830445	0.0411811973759957	0.00937384780800732
ZNF518B	chr4:10354724:G:A	Tcruzi	monocyte	0.0427113544692876	0.0487974480178751	0.193760066585451
ZNF518B	chr4:10354724:G:A	Tcruzi	B	-0.0404215306801294	0.0404254135313647	0.153091007132625
ZNF518B	chr4:10354724:G:A	Tcruzi	CD4T	-0.0755028673950138	0.0428779354377444	0.0413658967846932
ZNF518B	chr4:10406130:G:A	NI	NK	0.00542310562723808	0.0486087367371699	0.573810039843527
ZNF518B	chr4:10406130:G:A	NI	CD8T	0.0139479238082942	0.0522423020738456	0.527176164644813
ZNF518B	chr4:10406130:G:A	NI	monocyte	-0.0291326912573511	0.0686960057873115	0.445720723360266
ZNF518B	chr4:10406130:G:A	NI	B	-0.0430396072251061	0.0674904763901248	0.387130905578138
ZNF518B	chr4:10406130:G:A	NI	CD4T	0.0184192328979033	0.0636549967252491	0.513154812013946
ZNF518B	chr4:10406130:G:A	IAV	NK	0.00354809904181367	0.0459622927565451	0.584985589245134
ZNF518B	chr4:10406130:G:A	IAV	CD8T	0.00235698381247188	0.0422292214833969	0.589391378679799
ZNF518B	chr4:10406130:G:A	IAV	monocyte	-0.0150537412820434	0.0549483504373777	0.513832219264315
ZNF518B	chr4:10406130:G:A	IAV	B	-0.0497776246859336	0.0714117228608066	0.354071299616149
ZNF518B	chr4:10406130:G:A	IAV	CD4T	-0.0037664494717047	0.0535117064068299	0.593080618612541
ZNF518B	chr4:10406130:G:A	LPS	NK	0.0134512047530368	0.0511121908676082	0.524425697816685
ZNF518B	chr4:10406130:G:A	LPS	CD8T	0.00426949636643739	0.0453613754756152	0.574505674947105
ZNF518B	chr4:10406130:G:A	LPS	monocyte	-0.0137902058454227	0.0648386254726089	0.52359099102012
ZNF518B	chr4:10406130:G:A	LPS	B	-0.0442891998418332	0.0685135127490853	0.379835369319232
ZNF518B	chr4:10406130:G:A	LPS	CD4T	0.021053377726867	0.0624379238338124	0.501306381260968
ZNF518B	chr4:10406130:G:A	Tcruzi	NK	0.024758917895431	0.0593382193736319	0.474808162963704
ZNF518B	chr4:10406130:G:A	Tcruzi	CD8T	0.00492928818125693	0.0484393756550989	0.57551596791323
ZNF518B	chr4:10406130:G:A	Tcruzi	monocyte	-0.0281261981456208	0.0662553114217204	0.46215834731894
ZNF518B	chr4:10406130:G:A	Tcruzi	B	-0.0496680414857167	0.0724707880885787	0.362282114018737
ZNF518B	chr4:10406130:G:A	Tcruzi	CD4T	0.00806495219332688	0.0575805357570135	0.565340675778358
ZNF518B	chr4:10429511:G:A	NI	NK	0.0437175748251597	0.0728734934091994	0.395069077000395
ZNF518B	chr4:10429511:G:A	NI	CD8T	0.0492478638975376	0.0783886205823998	0.389989955385984
ZNF518B	chr4:10429511:G:A	NI	monocyte	0.0387918979754713	0.0856102035620246	0.433111126079929
ZNF518B	chr4:10429511:G:A	NI	B	0.029751992435238	0.0686028304907627	0.460993595498722
ZNF518B	chr4:10429511:G:A	NI	CD4T	0.0419312382547882	0.0831092834356152	0.430198265655823
ZNF518B	chr4:10429511:G:A	IAV	NK	0.0313099305297772	0.0607056029759734	0.429077493392996
ZNF518B	chr4:10429511:G:A	IAV	CD8T	0.0331097338847128	0.0584966650156418	0.409997989821831
ZNF518B	chr4:10429511:G:A	IAV	monocyte	0.0252220111628815	0.0682690064944697	0.483433646995921
ZNF518B	chr4:10429511:G:A	IAV	B	0.0219228390645754	0.0583508612758955	0.479795600709517
ZNF518B	chr4:10429511:G:A	IAV	CD4T	0.0261187848837594	0.067512660443421	0.475357737643599
ZNF518B	chr4:10429511:G:A	LPS	NK	0.0376725651427921	0.0680719354122346	0.411758962423199
ZNF518B	chr4:10429511:G:A	LPS	CD8T	0.0328564932423398	0.0617611535908525	0.421950590479649
ZNF518B	chr4:10429511:G:A	LPS	monocyte	0.033116779801116	0.083823784332026	0.464125159409576
ZNF518B	chr4:10429511:G:A	LPS	B	0.0254064348497266	0.0663483665785667	0.47420292746934
ZNF518B	chr4:10429511:G:A	LPS	CD4T	0.0155542078248318	0.0730156735813561	0.521147511111541
ZNF518B	chr4:10429511:G:A	Tcruzi	NK	0.0410174907507273	0.0714733464082667	0.405472021037948
ZNF518B	chr4:10429511:G:A	Tcruzi	CD8T	0.0467804635304713	0.074844533489465	0.389946107226845
ZNF518B	chr4:10429511:G:A	Tcruzi	monocyte	0.0306269998918454	0.0793658356938848	0.473779152588852
ZNF518B	chr4:10429511:G:A	Tcruzi	B	0.0248328442733104	0.0635665623744201	0.47348312245338
ZNF518B	chr4:10429511:G:A	Tcruzi	CD4T	0.0342536379400512	0.0759297853616204	0.454356607609438
ZNF518B	chr4:10435474:G:A	NI	NK	-0.0218373588333959	0.0619686707730298	0.505004951211764
ZNF518B	chr4:10435474:G:A	NI	CD8T	-0.0310260544468664	0.0726508683565964	0.480292225356608
ZNF518B	chr4:10435474:G:A	NI	monocyte	-0.0134139034421718	0.0787406123654255	0.543720236977795
ZNF518B	chr4:10435474:G:A	NI	B	-0.0267556982358954	0.0703452917665389	0.496300343765676
ZNF518B	chr4:10435474:G:A	NI	CD4T	-0.0444925792578964	0.0937963969975781	0.455477567214095
ZNF518B	chr4:10435474:G:A	IAV	NK	-0.0228786776836301	0.059273468668443	0.493523211530539
ZNF518B	chr4:10435474:G:A	IAV	CD8T	-0.0190107860673973	0.0534392519712432	0.502725969725964
ZNF518B	chr4:10435474:G:A	IAV	monocyte	-0.0182678508672993	0.067521062847682	0.534998145723784
ZNF518B	chr4:10435474:G:A	IAV	B	-0.0199966727052899	0.0591828214526587	0.510196441869128
ZNF518B	chr4:10435474:G:A	IAV	CD4T	-0.0338626868824828	0.0770974220915977	0.4757816014794
ZNF518B	chr4:10435474:G:A	LPS	NK	-0.0305761920383396	0.06826219589982	0.466243941773839
ZNF518B	chr4:10435474:G:A	LPS	CD8T	-0.023127750345751	0.0612360767571844	0.491208500724602
ZNF518B	chr4:10435474:G:A	LPS	monocyte	-0.0166945437963814	0.0787937087755673	0.540205134470747
ZNF518B	chr4:10435474:G:A	LPS	B	-0.0285199116451119	0.0712636563469439	0.484488067932515
ZNF518B	chr4:10435474:G:A	LPS	CD4T	-0.0423564821968588	0.0884567267063565	0.456947216804388
ZNF518B	chr4:10435474:G:A	Tcruzi	NK	-0.0244576186871924	0.0650668493378838	0.495418589770717
ZNF518B	chr4:10435474:G:A	Tcruzi	CD8T	-0.0373983752111758	0.0756466520090798	0.453392738579334
ZNF518B	chr4:10435474:G:A	Tcruzi	monocyte	-0.0152452675582808	0.0758731667373047	0.551076545513111
ZNF518B	chr4:10435474:G:A	Tcruzi	B	-0.0251742165414792	0.0667879377776477	0.495474623567646
ZNF518B	chr4:10435474:G:A	Tcruzi	CD4T	-0.0424562268068409	0.0889302970186026	0.460582784441658
ZNF518B	chr4:10478518:G:T	NI	NK	0.0694905277774262	0.0632082925631502	0.146391441825026
ZNF518B	chr4:10478518:G:T	NI	CD8T	-0.00909979177814365	0.0553797644423433	0.468354278410728
ZNF518B	chr4:10478518:G:T	NI	monocyte	-0.129675772607133	0.0837668939395121	0.0672071573997265
ZNF518B	chr4:10478518:G:T	NI	B	0.0588856609395188	0.0664726634617965	0.206793511271962
ZNF518B	chr4:10478518:G:T	NI	CD4T	-0.00262278339659916	0.0630135949642128	0.503706760731649
ZNF518B	chr4:10478518:G:T	IAV	NK	0.0892784113884496	0.0714894309109426	0.105276803054884
ZNF518B	chr4:10478518:G:T	IAV	CD8T	0.0230055106885133	0.0497960907766804	0.340625214658349
ZNF518B	chr4:10478518:G:T	IAV	monocyte	-0.103763947355762	0.0720837129539467	0.0828618046715942
ZNF518B	chr4:10478518:G:T	IAV	B	0.01169064727726	0.0545859173857901	0.431225874875878
ZNF518B	chr4:10478518:G:T	IAV	CD4T	-0.00980714389538467	0.0577491079259768	0.458637814682179
ZNF518B	chr4:10478518:G:T	LPS	NK	0.0750334008018464	0.0658660886841457	0.13532618074886
ZNF518B	chr4:10478518:G:T	LPS	CD8T	-0.00746663957292483	0.0522538050921929	0.479212963279411
ZNF518B	chr4:10478518:G:T	LPS	monocyte	-0.114059455533839	0.0810611124659552	0.0881426285180212
ZNF518B	chr4:10478518:G:T	LPS	B	0.0325405204580241	0.0606438809670134	0.319026450587797
ZNF518B	chr4:10478518:G:T	LPS	CD4T	-0.016749178502874	0.0611895632052028	0.418789696540984
ZNF518B	chr4:10478518:G:T	Tcruzi	NK	0.0755144107797157	0.0675402861990894	0.140138745108483
ZNF518B	chr4:10478518:G:T	Tcruzi	CD8T	0.00820474642981591	0.0517386216591967	0.4521908645653
ZNF518B	chr4:10478518:G:T	Tcruzi	monocyte	-0.121528805163085	0.0791719429590649	0.0738400303533989
ZNF518B	chr4:10478518:G:T	Tcruzi	B	0.0397368286881192	0.0603500483038029	0.278349869667895
ZNF518B	chr4:10478518:G:T	Tcruzi	CD4T	0.0114380594586275	0.0606119470197482	0.449327101279636
ZNF518B	chr4:10483839:G:A	NI	NK	0.0100779112929855	0.051958015627245	0.426801988009861
ZNF518B	chr4:10483839:G:A	NI	CD8T	-0.00623317636831137	0.0484230086148152	0.451324944959413
ZNF518B	chr4:10483839:G:A	NI	monocyte	0.313676505219508	0.0696940902181072	1.60136673065011e-06
ZNF518B	chr4:10483839:G:A	NI	B	0.0207939685479602	0.053985104577254	0.344528567782425
ZNF518B	chr4:10483839:G:A	NI	CD4T	0.00953115298006898	0.0541551125120797	0.431095812088468
ZNF518B	chr4:10483839:G:A	IAV	NK	-0.0518446011282377	0.0538494325293106	0.165330501524268
ZNF518B	chr4:10483839:G:A	IAV	CD8T	0.0154684095765125	0.0485102130424068	0.377175295110056
ZNF518B	chr4:10483839:G:A	IAV	monocyte	0.175288328151053	0.0561385454095149	0.00100518117954826
ZNF518B	chr4:10483839:G:A	IAV	B	0.0630360211471224	0.0523663145425314	0.109450072292201
ZNF518B	chr4:10483839:G:A	IAV	CD4T	0.0217765641602871	0.051612479064827	0.33740793126395
ZNF518B	chr4:10483839:G:A	LPS	NK	-0.0288778250045316	0.0530992796157243	0.295583360271362
ZNF518B	chr4:10483839:G:A	LPS	CD8T	-0.000297716750635364	0.0479290946911184	0.499911223182455
ZNF518B	chr4:10483839:G:A	LPS	monocyte	0.258406679985501	0.067186661679714	3.71306973729271e-05
ZNF518B	chr4:10483839:G:A	LPS	B	0.0760803613627878	0.0555028022456947	0.0805218385201476
ZNF518B	chr4:10483839:G:A	LPS	CD4T	-0.00969880918457581	0.053022102861063	0.4304167469473
ZNF518B	chr4:10483839:G:A	Tcruzi	NK	-0.0295792315222433	0.055503269878127	0.299025564246115
ZNF518B	chr4:10483839:G:A	Tcruzi	CD8T	0.0349943230247766	0.0478341000495396	0.232754611814808
ZNF518B	chr4:10483839:G:A	Tcruzi	monocyte	0.211233088621514	0.0589679642146287	0.000242312006465709
ZNF518B	chr4:10483839:G:A	Tcruzi	B	0.0090968897927622	0.0546350000553011	0.423005584682007
ZNF518B	chr4:10483839:G:A	Tcruzi	CD4T	-0.046435430353624	0.0552290427228853	0.200787663637588
ZNF518B	chr4:10517101:A:G	NI	NK	0.019223073001305	0.0671979231142374	0.540084303743791
ZNF518B	chr4:10517101:A:G	NI	CD8T	0.01809862841732	0.0735760598878241	0.553520641520594
ZNF518B	chr4:10517101:A:G	NI	monocyte	-0.00341525174005852	0.0829807920276447	0.598103279525428
ZNF518B	chr4:10517101:A:G	NI	B	-0.0094211951854067	0.070436701802236	0.596581295963808
ZNF518B	chr4:10517101:A:G	NI	CD4T	0.0238262124231154	0.0917823867280627	0.541058809060803
ZNF518B	chr4:10517101:A:G	IAV	NK	0.0170332590563454	0.0618322996206802	0.543474352024552
ZNF518B	chr4:10517101:A:G	IAV	CD8T	0.0131785785526157	0.0552353474427626	0.555223709718868
ZNF518B	chr4:10517101:A:G	IAV	monocyte	-0.00408096559457796	0.0682406555524618	0.615156625401436
ZNF518B	chr4:10517101:A:G	IAV	B	-0.00111908551210414	0.058201049721979	0.628621772468648
ZNF518B	chr4:10517101:A:G	IAV	CD4T	0.0172148219383509	0.076518674211481	0.560000617733089
ZNF518B	chr4:10517101:A:G	LPS	NK	0.0182140438574724	0.066882956111622	0.540495186411898
ZNF518B	chr4:10517101:A:G	LPS	CD8T	0.0101722266146293	0.0613598228527206	0.572484912033345
ZNF518B	chr4:10517101:A:G	LPS	monocyte	-0.00240282883300512	0.0814347146873323	0.611115589002519
ZNF518B	chr4:10517101:A:G	LPS	B	-0.00175684332004209	0.0672487760147237	0.622542171854377
ZNF518B	chr4:10517101:A:G	LPS	CD4T	0.0198076949318255	0.0846623535385449	0.553283416219536
ZNF518B	chr4:10517101:A:G	Tcruzi	NK	0.0198081490490009	0.0694697113673685	0.538710938926655
ZNF518B	chr4:10517101:A:G	Tcruzi	CD8T	0.0148573995939245	0.0697235791659476	0.561568810683276
ZNF518B	chr4:10517101:A:G	Tcruzi	monocyte	-0.00251281526721674	0.0796940201399415	0.618410551009243
ZNF518B	chr4:10517101:A:G	Tcruzi	B	-0.000716040520666342	0.0642605387648124	0.628736491786908
ZNF518B	chr4:10517101:A:G	Tcruzi	CD4T	0.0210066713338459	0.0862065019222633	0.552800973627222
ZNF518B	chr4:10517802:C:T	NI	NK	-0.0513442400602265	0.0484350979574475	0.196140385009384
ZNF518B	chr4:10517802:C:T	NI	CD8T	-0.0492153946057034	0.0452612966588537	0.201695696216197
ZNF518B	chr4:10517802:C:T	NI	monocyte	-0.0399388947553139	0.052457024081421	0.277089032627368
ZNF518B	chr4:10517802:C:T	NI	B	-0.0278527063174278	0.0428587798344867	0.322070013337161
ZNF518B	chr4:10517802:C:T	NI	CD4T	-0.0340730114669934	0.0473056278643253	0.297560790014579
ZNF518B	chr4:10517802:C:T	IAV	NK	-0.0361296820521864	0.0402399630648396	0.242408728645324
ZNF518B	chr4:10517802:C:T	IAV	CD8T	-0.053691119416375	0.0482373763667114	0.174063017246919
ZNF518B	chr4:10517802:C:T	IAV	monocyte	-0.0282381016941606	0.0439807113440232	0.3273331834123
ZNF518B	chr4:10517802:C:T	IAV	B	-0.0282230140050974	0.0396834232079161	0.300615460236589
ZNF518B	chr4:10517802:C:T	IAV	CD4T	-0.0567937904579966	0.0519443237039973	0.192722012720217
ZNF518B	chr4:10517802:C:T	LPS	NK	-0.036753515729456	0.041871824500148	0.247583312361494
ZNF518B	chr4:10517802:C:T	LPS	CD8T	-0.0533169969259591	0.0466101126278871	0.177771990779864
ZNF518B	chr4:10517802:C:T	LPS	monocyte	-0.0259383513935529	0.0503273682532723	0.363154040585926
ZNF518B	chr4:10517802:C:T	LPS	B	-0.0278121450319561	0.0427378040644694	0.318862844014941
ZNF518B	chr4:10517802:C:T	LPS	CD4T	-0.0417920902834638	0.046690293399781	0.250401851878693
ZNF518B	chr4:10517802:C:T	Tcruzi	NK	-0.0428391550701148	0.0449524015939256	0.227688710386863
ZNF518B	chr4:10517802:C:T	Tcruzi	CD8T	-0.0579436514371397	0.0490545620369911	0.175413005571054
ZNF518B	chr4:10517802:C:T	Tcruzi	monocyte	-0.0258297075449929	0.0476538904073455	0.357500327666355
ZNF518B	chr4:10517802:C:T	Tcruzi	B	-0.0323013637455239	0.0428876493317552	0.288571405548957
ZNF518B	chr4:10517802:C:T	Tcruzi	CD4T	-0.0217431233492597	0.0461903043519906	0.365865547939923
ZNF518B	chr4:10536293:T:A	NI	NK	-0.0166685121291967	0.0601670872866354	0.537024489041653
ZNF518B	chr4:10536293:T:A	NI	CD8T	-0.00640314640884924	0.0637544592404003	0.590913361523918
ZNF518B	chr4:10536293:T:A	NI	monocyte	-0.045957226656191	0.0937407601596148	0.43177900118565
ZNF518B	chr4:10536293:T:A	NI	B	-0.022878046037929	0.0683517435480901	0.516093838904227
ZNF518B	chr4:10536293:T:A	NI	CD4T	0.00373124161328572	0.0794621022855108	0.61078278223068
ZNF518B	chr4:10536293:T:A	IAV	NK	-0.015647225313642	0.0560393452013676	0.53568150270407
ZNF518B	chr4:10536293:T:A	IAV	CD8T	-0.00957830433680193	0.049902090285968	0.563957768315126
ZNF518B	chr4:10536293:T:A	IAV	monocyte	-0.0360369808881584	0.076362299794069	0.461852759047674
ZNF518B	chr4:10536293:T:A	IAV	B	-0.0218504384784142	0.0606388780815093	0.506569236400074
ZNF518B	chr4:10536293:T:A	IAV	CD4T	-0.006463046727699	0.0670895936438416	0.592231126534522
ZNF518B	chr4:10536293:T:A	LPS	NK	-0.0169207664467249	0.0604868525773218	0.531396343515434
ZNF518B	chr4:10536293:T:A	LPS	CD8T	-0.00766501123809433	0.0558692796737967	0.575596900448091
ZNF518B	chr4:10536293:T:A	LPS	monocyte	-0.0377139049930129	0.0875156342206836	0.465472782740038
ZNF518B	chr4:10536293:T:A	LPS	B	-0.0253559777995223	0.0696372918215292	0.501453715944773
ZNF518B	chr4:10536293:T:A	LPS	CD4T	-0.00188068109333444	0.0736900115655315	0.607884818016079
ZNF518B	chr4:10536293:T:A	Tcruzi	NK	-0.0137919807497708	0.0604629469185657	0.550569624536677
ZNF518B	chr4:10536293:T:A	Tcruzi	CD8T	-0.00482015551412519	0.0611783019079791	0.595555307746754
ZNF518B	chr4:10536293:T:A	Tcruzi	monocyte	-0.0440623178659131	0.0901457568830629	0.451177845163891
ZNF518B	chr4:10536293:T:A	Tcruzi	B	-0.0226543041758542	0.0655351055069381	0.510685867860795
ZNF518B	chr4:10536293:T:A	Tcruzi	CD4T	0.00814695289758266	0.0768004705342607	0.599923792097888
ZNF518B	chr4:10537499:A:G	NI	NK	0.0225600842007476	0.0746435484838712	0.50906843332225
ZNF518B	chr4:10537499:A:G	NI	CD8T	0.0316334801796446	0.0849520811695601	0.485147412757336
ZNF518B	chr4:10537499:A:G	NI	monocyte	-0.0184473140489629	0.0986023981424632	0.538916759278744
ZNF518B	chr4:10537499:A:G	NI	B	-0.00463972931766613	0.0790466793057865	0.605162473323721
ZNF518B	chr4:10537499:A:G	NI	CD4T	0.0705462238206839	0.131327870749744	0.40973401784137
ZNF518B	chr4:10537499:A:G	IAV	NK	0.0132824735700679	0.0663020944984246	0.539855860890039
ZNF518B	chr4:10537499:A:G	IAV	CD8T	0.023761290361025	0.0659551776681805	0.488534453123754
ZNF518B	chr4:10537499:A:G	IAV	monocyte	-0.0172017905677017	0.0820869019585609	0.549769686312712
ZNF518B	chr4:10537499:A:G	IAV	B	0.00229551493785291	0.0669939433195469	0.592503661204109
ZNF518B	chr4:10537499:A:G	IAV	CD4T	0.0412421008330932	0.0950405377134369	0.463240423534893
ZNF518B	chr4:10537499:A:G	LPS	NK	0.0201475336977849	0.0738200312590205	0.514925803009442
ZNF518B	chr4:10537499:A:G	LPS	CD8T	0.0195850086201806	0.0705191833513966	0.510849470675401
ZNF518B	chr4:10537499:A:G	LPS	monocyte	-0.0255193013378973	0.100977873773463	0.524737284942202
ZNF518B	chr4:10537499:A:G	LPS	B	0.00340111655146213	0.0767740972932985	0.586065156692682
ZNF518B	chr4:10537499:A:G	LPS	CD4T	0.0477356700655037	0.105768605498747	0.453964456751325
ZNF518B	chr4:10537499:A:G	Tcruzi	NK	0.0214704859230117	0.0762692544590329	0.514220889103674
ZNF518B	chr4:10537499:A:G	Tcruzi	CD8T	0.0318132160806902	0.0829785998585898	0.480068327871065
ZNF518B	chr4:10537499:A:G	Tcruzi	monocyte	-0.0222559394046034	0.0974781969532081	0.540302546045263
ZNF518B	chr4:10537499:A:G	Tcruzi	B	0.000265421270466555	0.0741485482764815	0.599177622761536
ZNF518B	chr4:10537499:A:G	Tcruzi	CD4T	0.0554625630927553	0.113365441592896	0.440572071670466
ZNF518B	chr4:10541748:A:G	NI	NK	-0.00933573697051529	0.0348596937892839	0.498324404394894
ZNF518B	chr4:10541748:A:G	NI	CD8T	0.00797776378835018	0.0329351091279643	0.47578503631275
ZNF518B	chr4:10541748:A:G	NI	monocyte	0.0678707873299007	0.0565381952504553	0.167486876111509
ZNF518B	chr4:10541748:A:G	NI	B	0.0256142021000156	0.038058714370339	0.328254983602625
ZNF518B	chr4:10541748:A:G	NI	CD4T	0.0314122160346596	0.0421287501547036	0.308136724881391
ZNF518B	chr4:10541748:A:G	IAV	NK	-0.00603001776793277	0.0327241058500442	0.528887643569179
ZNF518B	chr4:10541748:A:G	IAV	CD8T	0.00959741527647488	0.0298068158677834	0.453050695883931
ZNF518B	chr4:10541748:A:G	IAV	monocyte	0.0365054390121531	0.0410566309667724	0.261892397500111
ZNF518B	chr4:10541748:A:G	IAV	B	0.0276796330720741	0.0360738024153285	0.297432276406807
ZNF518B	chr4:10541748:A:G	IAV	CD4T	0.01741561754424	0.0357452238021817	0.389843192853846
ZNF518B	chr4:10541748:A:G	LPS	NK	0.000979150832813256	0.0333317904991761	0.547196167754772
ZNF518B	chr4:10541748:A:G	LPS	CD8T	-0.00291649555478513	0.0321483790115262	0.565424957071816
ZNF518B	chr4:10541748:A:G	LPS	monocyte	0.0652716125815603	0.0572111012134358	0.184858670446338
ZNF518B	chr4:10541748:A:G	LPS	B	0.0527742030298362	0.0504234078943696	0.207219568666615
ZNF518B	chr4:10541748:A:G	LPS	CD4T	0.0282395704804365	0.0394758406876436	0.316235139611987
ZNF518B	chr4:10541748:A:G	Tcruzi	NK	-0.00105666700217357	0.0344901175417208	0.572727264912213
ZNF518B	chr4:10541748:A:G	Tcruzi	CD8T	0.00121954423942432	0.032292152447782	0.541554353174993
ZNF518B	chr4:10541748:A:G	Tcruzi	monocyte	0.0610601893426312	0.0534316756620657	0.196656634071954
ZNF518B	chr4:10541748:A:G	Tcruzi	B	0.0242050575139635	0.0367041391612876	0.329718384164092
ZNF518B	chr4:10541748:A:G	Tcruzi	CD4T	0.0349411796546263	0.0420872221058028	0.28461631437347
ZNF518B	chr4:10549936:T:G	NI	NK	-0.0282066662869418	0.0371167339855198	0.335629241212047
ZNF518B	chr4:10549936:T:G	NI	CD8T	-0.0371072979529301	0.0412432111562444	0.297438207795443
ZNF518B	chr4:10549936:T:G	NI	monocyte	-0.0185838986582244	0.0438387703215556	0.429145651964457
ZNF518B	chr4:10549936:T:G	NI	B	-0.0350393801183369	0.0428462338700026	0.317633592304285
ZNF518B	chr4:10549936:T:G	NI	CD4T	-0.0288457448947926	0.0445702712475894	0.360993363154592
ZNF518B	chr4:10549936:T:G	IAV	NK	-0.0285584648565556	0.0362609274224479	0.324808965501664
ZNF518B	chr4:10549936:T:G	IAV	CD8T	-0.0236116556537187	0.031664144331858	0.338342891073534
ZNF518B	chr4:10549936:T:G	IAV	monocyte	-0.0225771729831403	0.0388223221810949	0.39885280051124
ZNF518B	chr4:10549936:T:G	IAV	B	-0.0232246915091188	0.0346197451624468	0.363120039362343
ZNF518B	chr4:10549936:T:G	IAV	CD4T	-0.0343736792247756	0.0412179510781812	0.31737202815786
ZNF518B	chr4:10549936:T:G	LPS	NK	-0.03486258038224	0.0408776753690541	0.300153417431759
ZNF518B	chr4:10549936:T:G	LPS	CD8T	-0.0232952683651096	0.0331283064927977	0.349533566983618
ZNF518B	chr4:10549936:T:G	LPS	monocyte	-0.0193560733914334	0.0437029874823223	0.434058813007475
ZNF518B	chr4:10549936:T:G	LPS	B	-0.0367546035191806	0.0436888889516701	0.305695352040694
ZNF518B	chr4:10549936:T:G	LPS	CD4T	-0.0398852259378395	0.0456267687869837	0.302679803556932
ZNF518B	chr4:10549936:T:G	Tcruzi	NK	-0.0363379524599696	0.042628823674173	0.298355342828701
ZNF518B	chr4:10549936:T:G	Tcruzi	CD8T	-0.0359934567464604	0.0397509054015679	0.291233626484514
ZNF518B	chr4:10549936:T:G	Tcruzi	monocyte	-0.0203667901425975	0.0419920130252739	0.423490688935509
ZNF518B	chr4:10549936:T:G	Tcruzi	B	-0.0409932199193688	0.0463967644139714	0.285446590116907
ZNF518B	chr4:10549936:T:G	Tcruzi	CD4T	-0.0394735973999323	0.0453685236109431	0.303518841472825
ZNF518B	chr4:10555898:T:C	NI	NK	0.0123638168919833	0.0511635310403178	0.404348205162472
ZNF518B	chr4:10555898:T:C	NI	CD8T	0.00198998297637489	0.0508961753343851	0.475334123989194
ZNF518B	chr4:10555898:T:C	NI	monocyte	0.190050979493021	0.0787281956548891	0.00817713964949749
ZNF518B	chr4:10555898:T:C	NI	B	0.0864906559294678	0.0581299517209004	0.0631715388650716
ZNF518B	chr4:10555898:T:C	NI	CD4T	0.0591908625775042	0.0600991197129246	0.161798846311973
ZNF518B	chr4:10555898:T:C	IAV	NK	-0.00992720276475492	0.0506417545494274	0.442561393672907
ZNF518B	chr4:10555898:T:C	IAV	CD8T	0.014687630495783	0.0454504520983074	0.372971488680965
ZNF518B	chr4:10555898:T:C	IAV	monocyte	0.114302954060319	0.0600535284081738	0.0276200564358323
ZNF518B	chr4:10555898:T:C	IAV	B	0.0673097364744458	0.052375303340869	0.0930179276621606
ZNF518B	chr4:10555898:T:C	IAV	CD4T	0.0550954654536007	0.0548407071081405	0.154982530470995
ZNF518B	chr4:10555898:T:C	LPS	NK	0.00286407262321416	0.0518175638668861	0.469663733437761
ZNF518B	chr4:10555898:T:C	LPS	CD8T	-0.0203165522960074	0.0513253759810894	0.368651074673885
ZNF518B	chr4:10555898:T:C	LPS	monocyte	0.175004390171678	0.0778833806487848	0.0113160372769803
ZNF518B	chr4:10555898:T:C	LPS	B	0.105230422490728	0.0615756021677649	0.0358796354030009
ZNF518B	chr4:10555898:T:C	LPS	CD4T	0.0409519509158551	0.0565298756792094	0.232462980423359
ZNF518B	chr4:10555898:T:C	Tcruzi	NK	0.00736043015587389	0.0532495349315969	0.441575519246825
ZNF518B	chr4:10555898:T:C	Tcruzi	CD8T	-0.00834957187931773	0.0501570381123099	0.453753655138482
ZNF518B	chr4:10555898:T:C	Tcruzi	monocyte	0.179141413435973	0.0745141811002922	0.00979579885646383
ZNF518B	chr4:10555898:T:C	Tcruzi	B	0.0880211853615522	0.0568913719461189	0.0544640521564286
ZNF518B	chr4:10555898:T:C	Tcruzi	CD4T	0.0434054902284889	0.0564789087013331	0.220387162718128
ZNF519	chr18:14003242:C:T	NI	NK	-0.0669903919621577	0.0520973254488137	0.0926398184301559
ZNF519	chr18:14003242:C:T	NI	CD8T	-0.135266070018791	0.0579326182272688	0.00769396033506575
ZNF519	chr18:14003242:C:T	NI	monocyte	-0.0192110680981797	0.0627831731396493	0.37582926748828
ZNF519	chr18:14003242:C:T	NI	B	-0.117540666466979	0.0605824691012262	0.0196326728647138
ZNF519	chr18:14003242:C:T	NI	CD4T	-0.163528033463462	0.0664490683501815	0.00612183956116064
ZNF519	chr18:14003242:C:T	IAV	NK	-0.0495798070895209	0.0491372547562028	0.146847471221542
ZNF519	chr18:14003242:C:T	IAV	CD8T	-0.101136083748257	0.0528607144044523	0.0148684849994919
ZNF519	chr18:14003242:C:T	IAV	monocyte	0.00608108483753355	0.0558145594455203	0.467609413588093
ZNF519	chr18:14003242:C:T	IAV	B	-0.0842751067219841	0.0530027724918156	0.0473296284793854
ZNF519	chr18:14003242:C:T	IAV	CD4T	-0.0969896216472748	0.0540625371658028	0.0367616086091819
ZNF519	chr18:14003242:C:T	LPS	NK	-0.058503343393305	0.0516609694339149	0.121749811285631
ZNF519	chr18:14003242:C:T	LPS	CD8T	-0.0982660160655742	0.0503809512052791	0.0216221541741322
ZNF519	chr18:14003242:C:T	LPS	monocyte	0.0406105580283676	0.0692789013567251	0.289727790438283
ZNF519	chr18:14003242:C:T	LPS	B	-0.130100144143282	0.0640881096840273	0.0129141623993007
ZNF519	chr18:14003242:C:T	LPS	CD4T	-0.107334868600074	0.0570651958735135	0.0314163066223621
ZNF519	chr18:14003242:C:T	Tcruzi	NK	-0.0737066129480269	0.0538567347867483	0.0786536942495441
ZNF519	chr18:14003242:C:T	Tcruzi	CD8T	-0.138350997450285	0.0584888699599477	0.0062773743931499
ZNF519	chr18:14003242:C:T	Tcruzi	monocyte	-0.00182716495505499	0.0616674527664254	0.481074799800657
ZNF519	chr18:14003242:C:T	Tcruzi	B	-0.125318127631169	0.0618140615808607	0.0128126795085008
ZNF519	chr18:14003242:C:T	Tcruzi	CD4T	-0.1417676727755	0.0600481960278745	0.00872923397929693
ZNF519	chr18:14032820:A:T	NI	NK	0.350662273339178	0.0710394633559158	9.42646247676425e-08
ZNF519	chr18:14032820:A:T	NI	CD8T	0.346197039832438	0.0657784621197798	3.11253974460214e-07
ZNF519	chr18:14032820:A:T	NI	monocyte	0.220449890362155	0.0777407457946047	0.00304775802864743
ZNF519	chr18:14032820:A:T	NI	B	0.176285905425653	0.0784573416197529	0.012463442486896
ZNF519	chr18:14032820:A:T	NI	CD4T	0.421266845047317	0.0784607639653902	1.23215363266569e-09
ZNF519	chr18:14032820:A:T	IAV	NK	0.318136331952399	0.065500412688436	4.7626612159205e-07
ZNF519	chr18:14032820:A:T	IAV	CD8T	0.247090100902675	0.0623130660832814	0.000105203159672697
ZNF519	chr18:14032820:A:T	IAV	monocyte	0.2972487851567	0.0737720138977656	1.02943804830897e-05
ZNF519	chr18:14032820:A:T	IAV	B	0.197362288115309	0.071719807817947	0.00291283523961604
ZNF519	chr18:14032820:A:T	IAV	CD4T	0.344815269665155	0.066224203833503	2.7343648506423e-07
ZNF519	chr18:14032820:A:T	LPS	NK	0.349113665834449	0.0688830182623951	1.05690763314597e-07
ZNF519	chr18:14032820:A:T	LPS	CD8T	0.259920556013503	0.0642314938403863	0.00019808717896008
ZNF519	chr18:14032820:A:T	LPS	monocyte	0.201548923318619	0.080309054560895	0.00670438587663768
ZNF519	chr18:14032820:A:T	LPS	B	0.295655074204986	0.0731543232839337	1.51027637035994e-05
ZNF519	chr18:14032820:A:T	LPS	CD4T	0.351287979368603	0.0666301352914498	2.48403169932035e-07
ZNF519	chr18:14032820:A:T	Tcruzi	NK	0.300155453392698	0.0688362773551205	3.8424609461764e-05
ZNF519	chr18:14032820:A:T	Tcruzi	CD8T	0.335597062185816	0.0645165358989317	4.64414807344554e-07
ZNF519	chr18:14032820:A:T	Tcruzi	monocyte	0.267130180375384	0.0758105769769352	0.000256260731114104
ZNF519	chr18:14032820:A:T	Tcruzi	B	0.215630135276475	0.0722920859806706	0.00162739536127973
ZNF519	chr18:14032820:A:T	Tcruzi	CD4T	0.358023215557543	0.0685587966675	3.42618913207023e-07
ZNF519	chr18:14112432:T:A	NI	NK	-0.142994733744967	0.0456217012664046	0.000789748269607427
ZNF519	chr18:14112432:T:A	NI	CD8T	-0.16438105552433	0.0447904622606213	0.000129274174414107
ZNF519	chr18:14112432:T:A	NI	monocyte	-0.200063029110703	0.0585793682184658	5.06581025621067e-05
ZNF519	chr18:14112432:T:A	NI	B	-0.130551180412877	0.0482941187289742	0.00377835576605001
ZNF519	chr18:14112432:T:A	NI	CD4T	-0.169908426322075	0.0493370778353835	0.000319279830596431
ZNF519	chr18:14112432:T:A	IAV	NK	-0.123203251356794	0.0433424331100638	0.00250685373370829
ZNF519	chr18:14112432:T:A	IAV	CD8T	-0.125565434971262	0.0418061631739928	0.00110468605335079
ZNF519	chr18:14112432:T:A	IAV	monocyte	-0.138600896941573	0.0481892255490417	0.00187265489451227
ZNF519	chr18:14112432:T:A	IAV	B	-0.0842037607987522	0.049824634804513	0.0448243576426296
ZNF519	chr18:14112432:T:A	IAV	CD4T	-0.136830003084577	0.0444391958514886	0.00182392423895972
ZNF519	chr18:14112432:T:A	LPS	NK	-0.136912048349566	0.0444290517261225	0.00127240946889184
ZNF519	chr18:14112432:T:A	LPS	CD8T	-0.133704304277013	0.0416998115373634	0.00123433194121014
ZNF519	chr18:14112432:T:A	LPS	monocyte	-0.0973907933287962	0.0564679669890576	0.0490150925959327
ZNF519	chr18:14112432:T:A	LPS	B	-0.139335237412761	0.0487725628576359	0.00192424889079712
ZNF519	chr18:14112432:T:A	LPS	CD4T	-0.140383943252715	0.0456781465740213	0.00212359984642974
ZNF519	chr18:14112432:T:A	Tcruzi	NK	-0.140791249627571	0.0462498254673677	0.00146651645298768
ZNF519	chr18:14112432:T:A	Tcruzi	CD8T	-0.15843029966607	0.0435650426155669	0.000164987497049407
ZNF519	chr18:14112432:T:A	Tcruzi	monocyte	-0.176687544491372	0.0540024204117158	0.000261326814962826
ZNF519	chr18:14112432:T:A	Tcruzi	B	-0.111142032082302	0.0475445771765258	0.01154434245742
ZNF519	chr18:14112432:T:A	Tcruzi	CD4T	-0.151246988182243	0.045952046497609	0.000941297300260824
ZNF519	chr18:14169226:A:G	NI	NK	-0.00589401909797597	0.052277926804578	0.601340599476414
ZNF519	chr18:14169226:A:G	NI	CD8T	0.00479926703550797	0.0595094928448367	0.616205534680854
ZNF519	chr18:14169226:A:G	NI	monocyte	-0.030909624415955	0.0777336085572888	0.479635974067499
ZNF519	chr18:14169226:A:G	NI	B	-0.0160023887421537	0.0603116998827634	0.551588181420367
ZNF519	chr18:14169226:A:G	NI	CD4T	0.0031272158509178	0.0721657634934122	0.618632392893804
ZNF519	chr18:14169226:A:G	IAV	NK	-0.00387370252820379	0.0481654923052659	0.609866181579257
ZNF519	chr18:14169226:A:G	IAV	CD8T	-0.000732408957906231	0.0446020990198656	0.629120725305998
ZNF519	chr18:14169226:A:G	IAV	monocyte	-0.0245342299424843	0.0633709769788697	0.507197395094718
ZNF519	chr18:14169226:A:G	IAV	B	-0.0207817568895292	0.0567975898312292	0.517341160118209
ZNF519	chr18:14169226:A:G	IAV	CD4T	0.00404756423017012	0.0615564931258354	0.620541606912463
ZNF519	chr18:14169226:A:G	LPS	NK	-0.00432945155666851	0.0521479815568779	0.604399175677148
ZNF519	chr18:14169226:A:G	LPS	CD8T	0.000855618380329329	0.0510693865265136	0.629918011111189
ZNF519	chr18:14169226:A:G	LPS	monocyte	-0.0358497887118092	0.0809717323422626	0.471983504517191
ZNF519	chr18:14169226:A:G	LPS	B	-0.0200456500041695	0.0623186899489468	0.528621982577057
ZNF519	chr18:14169226:A:G	LPS	CD4T	0.00407965535181483	0.0674918133071548	0.617782336630694
ZNF519	chr18:14169226:A:G	Tcruzi	NK	-0.00500288062631235	0.053795121712198	0.604971426032178
ZNF519	chr18:14169226:A:G	Tcruzi	CD8T	0.00303167653158249	0.0569818988639017	0.622406961128392
ZNF519	chr18:14169226:A:G	Tcruzi	monocyte	-0.0319526837810142	0.0764235539567238	0.491065248670526
ZNF519	chr18:14169226:A:G	Tcruzi	B	-0.0220882008599356	0.0619015027093912	0.519116797819722
ZNF519	chr18:14169226:A:G	Tcruzi	CD4T	0.00435151245221457	0.0683212786104347	0.619336758325686
ZNF519	chr18:14194488:C:G	NI	NK	-0.0133358441236482	0.0471609716999893	0.565935454018854
ZNF519	chr18:14194488:C:G	NI	CD8T	-0.00571040004088933	0.0500947023522112	0.614248292537316
ZNF519	chr18:14194488:C:G	NI	monocyte	-0.00928444817415741	0.0598501990622489	0.577817644009484
ZNF519	chr18:14194488:C:G	NI	B	-0.00965048057463812	0.0498949913916343	0.593261337388352
ZNF519	chr18:14194488:C:G	NI	CD4T	-0.0115884518380203	0.0619745382912862	0.585507413078287
ZNF519	chr18:14194488:C:G	IAV	NK	-0.0130530416547874	0.0442334002298171	0.561787910691882
ZNF519	chr18:14194488:C:G	IAV	CD8T	-0.00903397187915398	0.0394906987164074	0.58231148780145
ZNF519	chr18:14194488:C:G	IAV	monocyte	-0.0103591712271115	0.0497241274537433	0.58943523618019
ZNF519	chr18:14194488:C:G	IAV	B	-0.00767938406702846	0.0430539631870377	0.597266330133282
ZNF519	chr18:14194488:C:G	IAV	CD4T	-0.00665077373370494	0.0520128742884424	0.610924212440929
ZNF519	chr18:14194488:C:G	LPS	NK	-0.0179752828415169	0.0503983080176375	0.534856958668567
ZNF519	chr18:14194488:C:G	LPS	CD8T	-0.00872368040725736	0.0441240551093528	0.584571314274762
ZNF519	chr18:14194488:C:G	LPS	monocyte	-0.00836967750554116	0.0590653698500498	0.591534149120418
ZNF519	chr18:14194488:C:G	LPS	B	-0.0145870717627058	0.0519305554644989	0.560505883621825
ZNF519	chr18:14194488:C:G	LPS	CD4T	-0.0128770296647726	0.0582448555497116	0.57875345393611
ZNF519	chr18:14194488:C:G	Tcruzi	NK	-0.0199867585598581	0.0533601111296717	0.53276968477815
ZNF519	chr18:14194488:C:G	Tcruzi	CD8T	-0.00629067951525271	0.0481963219408685	0.60776531496687
ZNF519	chr18:14194488:C:G	Tcruzi	monocyte	-0.0111780437272494	0.0573651165035146	0.58705029660397
ZNF519	chr18:14194488:C:G	Tcruzi	B	-0.00975727805391793	0.0475720957009538	0.587715412617678
ZNF519	chr18:14194488:C:G	Tcruzi	CD4T	-0.0116059760050646	0.0582803834005618	0.589887216946728
ZNF519	chr18:14216806:C:T	NI	NK	0.0477634799791253	0.063434761722604	0.267615866767808
ZNF519	chr18:14216806:C:T	NI	CD8T	0.066444796705574	0.0699782444283112	0.216382945794806
ZNF519	chr18:14216806:C:T	NI	monocyte	0.0676342844608845	0.0821678988802195	0.243127450443242
ZNF519	chr18:14216806:C:T	NI	B	0.0569219179243479	0.0707454640940758	0.254391838001199
ZNF519	chr18:14216806:C:T	NI	CD4T	0.101924150672337	0.0910063949181266	0.171103572512884
ZNF519	chr18:14216806:C:T	IAV	NK	0.066156951966733	0.0675634486564735	0.197610596358172
ZNF519	chr18:14216806:C:T	IAV	CD8T	0.0569456425860418	0.0594919535069126	0.205991301945939
ZNF519	chr18:14216806:C:T	IAV	monocyte	0.060825095860929	0.0712248789322137	0.240454762178189
ZNF519	chr18:14216806:C:T	IAV	B	0.0442764178589152	0.0614339021326061	0.277032952377883
ZNF519	chr18:14216806:C:T	IAV	CD4T	0.0965177540839967	0.0837101504910478	0.162526920995584
ZNF519	chr18:14216806:C:T	LPS	NK	0.0713248746972704	0.0715085759112405	0.191942611850837
ZNF519	chr18:14216806:C:T	LPS	CD8T	0.0702613059506381	0.0669888344251433	0.182931034375149
ZNF519	chr18:14216806:C:T	LPS	monocyte	0.106437987865874	0.100875949315052	0.165937365676673
ZNF519	chr18:14216806:C:T	LPS	B	0.075307948046777	0.0779574673508213	0.200513999427031
ZNF519	chr18:14216806:C:T	LPS	CD4T	0.0905338768247566	0.0825806268073523	0.178224640762594
ZNF519	chr18:14216806:C:T	Tcruzi	NK	0.0565643580704726	0.0673091914831518	0.241486776386045
ZNF519	chr18:14216806:C:T	Tcruzi	CD8T	0.0680994141611766	0.0687033414620573	0.204524197371676
ZNF519	chr18:14216806:C:T	Tcruzi	monocyte	0.0787730948769243	0.0842183933781415	0.216028013912606
ZNF519	chr18:14216806:C:T	Tcruzi	B	0.0593483151017398	0.0690766750234864	0.236756236558932
ZNF519	chr18:14216806:C:T	Tcruzi	CD4T	0.102003934381119	0.0884812234345469	0.165358009948124
ZNF525	chr19:53357713:G:C	NI	NK	0.320523409295561	0.0787973464626144	4.71314215754282e-05
ZNF525	chr19:53357713:G:C	NI	CD8T	0.462257413134636	0.0838882871202398	2.83893964815848e-09
ZNF525	chr19:53357713:G:C	NI	monocyte	0.381992239751137	0.0945775847184194	2.50954496823266e-05
ZNF525	chr19:53357713:G:C	NI	B	0.313518981585251	0.0854724997026727	0.000110798454112168
ZNF525	chr19:53357713:G:C	NI	CD4T	0.461682496519977	0.091076060831034	2.22959677505639e-07
ZNF525	chr19:53357713:G:C	IAV	NK	0.270367663707161	0.0788777009262415	0.000571799529596535
ZNF525	chr19:53357713:G:C	IAV	CD8T	0.300480840489984	0.0733318058361238	5.35932436102772e-05
ZNF525	chr19:53357713:G:C	IAV	monocyte	0.246859202307361	0.0902013803180147	0.00358325078834793
ZNF525	chr19:53357713:G:C	IAV	B	0.198110740380872	0.0877000389319151	0.0101348243744577
ZNF525	chr19:53357713:G:C	IAV	CD4T	0.408308760293059	0.0806377883921909	3.28901002696532e-07
ZNF525	chr19:53357713:G:C	LPS	NK	0.345718969848259	0.0796278339030157	9.41819409698368e-06
ZNF525	chr19:53357713:G:C	LPS	CD8T	0.45034412187218	0.0857145876685774	1.70717325430316e-10
ZNF525	chr19:53357713:G:C	LPS	monocyte	0.329433203428764	0.0956634406261288	0.000368550205051658
ZNF525	chr19:53357713:G:C	LPS	B	0.260779636471812	0.0848547501581248	0.00135752970522967
ZNF525	chr19:53357713:G:C	LPS	CD4T	0.413781740117816	0.0837314346887663	1.96071415294438e-06
ZNF525	chr19:53357713:G:C	Tcruzi	NK	0.290428990047687	0.0822611038683945	0.00060469429895217
ZNF525	chr19:53357713:G:C	Tcruzi	CD8T	0.420663644320971	0.0773157769649021	9.12837898953694e-08
ZNF525	chr19:53357713:G:C	Tcruzi	monocyte	0.357236120787814	0.09045875918615	4.4495124694775e-05
ZNF525	chr19:53357713:G:C	Tcruzi	B	0.251535890957228	0.0841068207596013	0.00160096389439953
ZNF525	chr19:53357713:G:C	Tcruzi	CD4T	0.437512615558375	0.0849457600498627	3.23876713621791e-07
ZNF525	chr19:53358816:C:T	NI	NK	-0.140266719244074	0.0519097176766151	0.00344418430807569
ZNF525	chr19:53358816:C:T	NI	CD8T	-0.241889602512346	0.0514027295281711	1.74551997655925e-06
ZNF525	chr19:53358816:C:T	NI	monocyte	-0.237875954988661	0.0599089095988785	3.00137565566461e-05
ZNF525	chr19:53358816:C:T	NI	B	-0.144742071225611	0.0561130829746964	0.003915031194487
ZNF525	chr19:53358816:C:T	NI	CD4T	-0.312887481331526	0.0581908124562485	1.86305370020179e-08
ZNF525	chr19:53358816:C:T	IAV	NK	-0.104355623846004	0.0504480221224436	0.0214574596472971
ZNF525	chr19:53358816:C:T	IAV	CD8T	-0.165656091430727	0.0499577234866305	0.000321853352546864
ZNF525	chr19:53358816:C:T	IAV	monocyte	-0.176060149554475	0.0563873687388963	0.000978188715063055
ZNF525	chr19:53358816:C:T	IAV	B	-0.04120051007921	0.0532870354124021	0.21376699506192
ZNF525	chr19:53358816:C:T	IAV	CD4T	-0.283108999071844	0.0551573249241021	1.45706907650478e-08
ZNF525	chr19:53358816:C:T	LPS	NK	-0.0859598692124993	0.0543255388433579	0.0616466756856254
ZNF525	chr19:53358816:C:T	LPS	CD8T	-0.19766893707506	0.0491364716112148	3.5291436319862e-05
ZNF525	chr19:53358816:C:T	LPS	monocyte	-0.257220554285154	0.0629178908368192	9.03510315464207e-06
ZNF525	chr19:53358816:C:T	LPS	B	-0.0851279485921547	0.0540848564085881	0.0596276684704963
ZNF525	chr19:53358816:C:T	LPS	CD4T	-0.248982939955609	0.0539148447843098	6.3593249626237e-06
ZNF525	chr19:53358816:C:T	Tcruzi	NK	-0.132999770242829	0.054223775783724	0.0078825812177894
ZNF525	chr19:53358816:C:T	Tcruzi	CD8T	-0.236882587714177	0.0513527205407072	1.99389610544554e-06
ZNF525	chr19:53358816:C:T	Tcruzi	monocyte	-0.216503174118534	0.0587621244419104	0.000130827783806686
ZNF525	chr19:53358816:C:T	Tcruzi	B	-0.0923394831822758	0.0535245753933743	0.0436842702722211
ZNF525	chr19:53358816:C:T	Tcruzi	CD4T	-0.24624382855868	0.0546833914775761	1.54036976161009e-05
ZNF525	chr19:53360055:G:A	NI	NK	-0.079965412259941	0.0471775944452621	0.0420333684518712
ZNF525	chr19:53360055:G:A	NI	CD8T	-0.111324917922225	0.052359078100817	0.0191850742291377
ZNF525	chr19:53360055:G:A	NI	monocyte	-0.0520053198809632	0.0558553763327134	0.174089132799078
ZNF525	chr19:53360055:G:A	NI	B	-0.0586152364867942	0.0490311256870575	0.113182170629543
ZNF525	chr19:53360055:G:A	NI	CD4T	-0.11516957406666	0.0580196746377867	0.0267977572676076
ZNF525	chr19:53360055:G:A	IAV	NK	-0.0767644381072932	0.0455520502447442	0.0405736645460143
ZNF525	chr19:53360055:G:A	IAV	CD8T	-0.0663922509498791	0.0407488590602421	0.0488023354916838
ZNF525	chr19:53360055:G:A	IAV	monocyte	-0.045527264741695	0.0494136784434542	0.175504399830455
ZNF525	chr19:53360055:G:A	IAV	B	-0.0443049886976058	0.0439545849372288	0.150461627625611
ZNF525	chr19:53360055:G:A	IAV	CD4T	-0.0992418893855376	0.0508847548938097	0.0280991032455923
ZNF525	chr19:53360055:G:A	LPS	NK	-0.108701672224891	0.056666510562964	0.0195397174061639
ZNF525	chr19:53360055:G:A	LPS	CD8T	-0.0917015622106827	0.046048862376218	0.0230303908288513
ZNF525	chr19:53360055:G:A	LPS	monocyte	-0.0544660910238578	0.0569782147892572	0.167602362153328
ZNF525	chr19:53360055:G:A	LPS	B	-0.0570626222907755	0.0482721729081003	0.115739605337155
ZNF525	chr19:53360055:G:A	LPS	CD4T	-0.110993195633942	0.0551167355684662	0.0247830812357086
ZNF525	chr19:53360055:G:A	Tcruzi	NK	-0.0848183913773345	0.0492769312865186	0.0388075353092934
ZNF525	chr19:53360055:G:A	Tcruzi	CD8T	-0.0937360481517777	0.0474202978149998	0.0272707841352906
ZNF525	chr19:53360055:G:A	Tcruzi	monocyte	-0.0554766276534426	0.0545147719658429	0.153570057796163
ZNF525	chr19:53360055:G:A	Tcruzi	B	-0.0767144484346238	0.0507649792782532	0.0557269068743033
ZNF525	chr19:53360055:G:A	Tcruzi	CD4T	-0.123386082015473	0.0581431470693999	0.0195881208986284
ZNF525	chr19:53366785:A:G	NI	NK	-0.0194805094276349	0.042451846865448	0.478230600316725
ZNF525	chr19:53366785:A:G	NI	CD8T	-0.0225409941093662	0.0457555919101018	0.469178893687914
ZNF525	chr19:53366785:A:G	NI	monocyte	-0.0289361744274223	0.0570674088462337	0.438303964190849
ZNF525	chr19:53366785:A:G	NI	B	-0.0079201771522315	0.0431398579236778	0.568757623960235
ZNF525	chr19:53366785:A:G	NI	CD4T	-0.0184045823822794	0.0527630695987315	0.506971083037531
ZNF525	chr19:53366785:A:G	IAV	NK	-0.0220583336134268	0.0428219723127909	0.455155448568076
ZNF525	chr19:53366785:A:G	IAV	CD8T	-0.0345936038091364	0.0524506166005845	0.389093903619299
ZNF525	chr19:53366785:A:G	IAV	monocyte	-0.0304185040642349	0.0529923264113133	0.434754299435992
ZNF525	chr19:53366785:A:G	IAV	B	-0.0111001001316859	0.0400262073654795	0.539011144852092
ZNF525	chr19:53366785:A:G	IAV	CD4T	-0.0246073188649698	0.0492363863290041	0.465392141201443
ZNF525	chr19:53366785:A:G	LPS	NK	-0.0236219868167169	0.0447903415013568	0.450685112337742
ZNF525	chr19:53366785:A:G	LPS	CD8T	-0.0296279228858178	0.0475368530377483	0.415427918498275
ZNF525	chr19:53366785:A:G	LPS	monocyte	-0.0259157142300578	0.0555703620415682	0.464096668452957
ZNF525	chr19:53366785:A:G	LPS	B	-0.00357786225157246	0.0432051183629751	0.59165693329993
ZNF525	chr19:53366785:A:G	LPS	CD4T	-0.0179391917115321	0.0494292636988913	0.506407061434677
ZNF525	chr19:53366785:A:G	Tcruzi	NK	-0.023874668425929	0.0458317314136959	0.455540468604004
ZNF525	chr19:53366785:A:G	Tcruzi	CD8T	-0.0242514746483926	0.0455087292381316	0.454053276338896
ZNF525	chr19:53366785:A:G	Tcruzi	monocyte	-0.0312282980678049	0.0564150852731767	0.441895494732798
ZNF525	chr19:53366785:A:G	Tcruzi	B	-0.0074268020065283	0.0411066010027383	0.567333239182458
ZNF525	chr19:53366785:A:G	Tcruzi	CD4T	-0.020435725319806	0.0501750517530132	0.496357415650334
ZNF525	chr19:53371401:T:C	NI	NK	-0.0382349909502736	0.0528045040617196	0.260903446788958
ZNF525	chr19:53371401:T:C	NI	CD8T	-0.0642334431000371	0.0588879692392677	0.168090292522831
ZNF525	chr19:53371401:T:C	NI	monocyte	-0.0142944886737662	0.0652290611932931	0.434163377177233
ZNF525	chr19:53371401:T:C	NI	B	-0.0511422009220057	0.0594924601514003	0.22295148979558
ZNF525	chr19:53371401:T:C	NI	CD4T	-0.11211047811026	0.0806312683824977	0.109134854605907
ZNF525	chr19:53371401:T:C	IAV	NK	-0.0474243085033169	0.0523840960207643	0.207635414450606
ZNF525	chr19:53371401:T:C	IAV	CD8T	-0.0435207942012368	0.0474689917923832	0.2037013694328
ZNF525	chr19:53371401:T:C	IAV	monocyte	-0.0141956736502258	0.0562651184408614	0.430134773374387
ZNF525	chr19:53371401:T:C	IAV	B	-0.0516966425228458	0.0546466477732598	0.196885310080204
ZNF525	chr19:53371401:T:C	IAV	CD4T	-0.117490211440649	0.0812784978074546	0.0974261957538461
ZNF525	chr19:53371401:T:C	LPS	NK	-0.0453600163076217	0.0540023768697427	0.224913628537104
ZNF525	chr19:53371401:T:C	LPS	CD8T	-0.067461509998318	0.056178256831415	0.136820651371189
ZNF525	chr19:53371401:T:C	LPS	monocyte	-0.00990494287318102	0.0659331371287045	0.461179524148427
ZNF525	chr19:53371401:T:C	LPS	B	-0.0828538050771168	0.0710397906593425	0.135334947960961
ZNF525	chr19:53371401:T:C	LPS	CD4T	-0.125808251178773	0.0859543134839727	0.0949046202847136
ZNF525	chr19:53371401:T:C	Tcruzi	NK	-0.038313413348819	0.0543375503224121	0.26563532742283
ZNF525	chr19:53371401:T:C	Tcruzi	CD8T	-0.0778779214419226	0.0617871992396603	0.129722062567786
ZNF525	chr19:53371401:T:C	Tcruzi	monocyte	-0.00280246031326711	0.0637300148639579	0.500166416353647
ZNF525	chr19:53371401:T:C	Tcruzi	B	-0.0528620112337178	0.057544501914929	0.206085700012873
ZNF525	chr19:53371401:T:C	Tcruzi	CD4T	-0.10930191148814	0.0774484141142496	0.107720523308982
ZNF525	chr19:53372867:T:G	NI	NK	0.322210911414925	0.0622647635002774	6.66709060026874e-08
ZNF525	chr19:53372867:T:G	NI	CD8T	0.362667995823764	0.0589360007603905	4.27676150895824e-09
ZNF525	chr19:53372867:T:G	NI	monocyte	0.241713299546213	0.0696240707816614	0.000241698588379147
ZNF525	chr19:53372867:T:G	NI	B	0.204337744095773	0.0642347585956569	0.000637901407117961
ZNF525	chr19:53372867:T:G	NI	CD4T	0.399081243622897	0.0660957217742331	1.68512057462622e-09
ZNF525	chr19:53372867:T:G	IAV	NK	0.261403332179799	0.0595046150244465	1.17086270244234e-05
ZNF525	chr19:53372867:T:G	IAV	CD8T	0.248616450646261	0.0569798489199333	1.9105239596733e-05
ZNF525	chr19:53372867:T:G	IAV	monocyte	0.145769637104399	0.0659636336606783	0.0146969460409186
ZNF525	chr19:53372867:T:G	IAV	B	0.0920943779377324	0.0616353196478387	0.0699911171738968
ZNF525	chr19:53372867:T:G	IAV	CD4T	0.343500582173285	0.0604947671174029	8.4194189237244e-09
ZNF525	chr19:53372867:T:G	LPS	NK	0.300040243347397	0.061047549755899	1.0113312827767e-06
ZNF525	chr19:53372867:T:G	LPS	CD8T	0.355088612690352	0.059557404193092	2.30964747952105e-10
ZNF525	chr19:53372867:T:G	LPS	monocyte	0.22270782640084	0.0723753587571743	0.000964506898530495
ZNF525	chr19:53372867:T:G	LPS	B	0.192063063922783	0.0625345358781718	0.00104700311973761
ZNF525	chr19:53372867:T:G	LPS	CD4T	0.33108020045935	0.0624191224950327	4.0178931462446e-07
ZNF525	chr19:53372867:T:G	Tcruzi	NK	0.327783818382086	0.0643471555020596	1.45635479232019e-07
ZNF525	chr19:53372867:T:G	Tcruzi	CD8T	0.352789325748371	0.0580787858798862	5.8808100967266e-09
ZNF525	chr19:53372867:T:G	Tcruzi	monocyte	0.207426719560745	0.0676980483869478	0.00118658118505033
ZNF525	chr19:53372867:T:G	Tcruzi	B	0.123547229229159	0.0627894042850768	0.0274885519732434
ZNF525	chr19:53372867:T:G	Tcruzi	CD4T	0.375270576791696	0.0625298755563488	3.69813126023863e-09
ZNF525	chr19:53416062:C:A	NI	NK	0.107136746882921	0.0495371080014489	0.00837478982262475
ZNF525	chr19:53416062:C:A	NI	CD8T	0.125031307582694	0.0481642956897916	0.00303176985414862
ZNF525	chr19:53416062:C:A	NI	monocyte	0.144256302774073	0.0584667452322519	0.00423292841085149
ZNF525	chr19:53416062:C:A	NI	B	0.0686323290046071	0.0492923899790654	0.075668691232677
ZNF525	chr19:53416062:C:A	NI	CD4T	0.128681519457247	0.054298288480378	0.00710065921068944
ZNF525	chr19:53416062:C:A	IAV	NK	0.0462013350040224	0.0448050057442092	0.141730643492639
ZNF525	chr19:53416062:C:A	IAV	CD8T	0.0862846519094466	0.0431606396541592	0.0146765786125258
ZNF525	chr19:53416062:C:A	IAV	monocyte	0.0705741639494168	0.0499376362711727	0.0765516906038792
ZNF525	chr19:53416062:C:A	IAV	B	0.0315372773089934	0.0451631244829418	0.229271485229559
ZNF525	chr19:53416062:C:A	IAV	CD4T	0.0787486160765264	0.0470339533053603	0.0476453939654449
ZNF525	chr19:53416062:C:A	LPS	NK	0.0695319018097913	0.0455226198390689	0.0612949782121772
ZNF525	chr19:53416062:C:A	LPS	CD8T	0.098286939244832	0.0433884490382832	0.00905935911905508
ZNF525	chr19:53416062:C:A	LPS	monocyte	0.107959840670477	0.0569705752789639	0.0260394243390987
ZNF525	chr19:53416062:C:A	LPS	B	0.0557042089564749	0.0479754696695655	0.117764177617923
ZNF525	chr19:53416062:C:A	LPS	CD4T	0.0830434973174345	0.0503853981045549	0.051917567622206
ZNF525	chr19:53416062:C:A	Tcruzi	NK	0.102662848308737	0.0494775048359079	0.012869515604111
ZNF525	chr19:53416062:C:A	Tcruzi	CD8T	0.119537001238298	0.0468863100743389	0.00345644793850835
ZNF525	chr19:53416062:C:A	Tcruzi	monocyte	0.165777453640243	0.0635711197480996	0.00155913808070412
ZNF525	chr19:53416062:C:A	Tcruzi	B	0.0444746072536358	0.0472092605983011	0.165044099414293
ZNF525	chr19:53416062:C:A	Tcruzi	CD4T	0.116875802729097	0.0508225531880181	0.00935843926321095
ZNF525	chr19:53436457:A:G	NI	NK	-0.0738131319444376	0.0570231297690927	0.0883756022256843
ZNF525	chr19:53436457:A:G	NI	CD8T	-0.0850156284654445	0.0570632704765802	0.0672128045396876
ZNF525	chr19:53436457:A:G	NI	monocyte	-0.163731178757308	0.0777637850076014	0.0122875056048479
ZNF525	chr19:53436457:A:G	NI	B	-0.0992736253737115	0.0619141029272558	0.0491224608441988
ZNF525	chr19:53436457:A:G	NI	CD4T	-0.14706595770645	0.0703974476388489	0.016083887748884
ZNF525	chr19:53436457:A:G	IAV	NK	-0.0575297270238098	0.0534872229541388	0.131672101622234
ZNF525	chr19:53436457:A:G	IAV	CD8T	-0.050580798672223	0.0497793749357815	0.142893511374054
ZNF525	chr19:53436457:A:G	IAV	monocyte	-0.15463112916024	0.0753097202573307	0.0104688297120338
ZNF525	chr19:53436457:A:G	IAV	B	-0.0941559248887431	0.057084709018913	0.0406027919344648
ZNF525	chr19:53436457:A:G	IAV	CD4T	-0.13033413504513	0.0623870825131239	0.0155095887064332
ZNF525	chr19:53436457:A:G	LPS	NK	-0.0520267748540962	0.0567381780368228	0.169088414674059
ZNF525	chr19:53436457:A:G	LPS	CD8T	-0.0704842280432361	0.0523312190803749	0.084745514675552
ZNF525	chr19:53436457:A:G	LPS	monocyte	-0.164039121068785	0.0803279521549726	0.0135267375033479
ZNF525	chr19:53436457:A:G	LPS	B	-0.124058820176292	0.0656849946854225	0.0211477537980443
ZNF525	chr19:53436457:A:G	LPS	CD4T	-0.13736786270504	0.0656933607354843	0.0167097499632486
ZNF525	chr19:53436457:A:G	Tcruzi	NK	-0.0530279644162313	0.0580061483770893	0.170660526332808
ZNF525	chr19:53436457:A:G	Tcruzi	CD8T	-0.0908242767188457	0.0556723387507959	0.0488796926665422
ZNF525	chr19:53436457:A:G	Tcruzi	monocyte	-0.131549918259569	0.0699046686685253	0.026927581673809
ZNF525	chr19:53436457:A:G	Tcruzi	B	-0.10549982482912	0.0605921365397073	0.0336556107998985
ZNF525	chr19:53436457:A:G	Tcruzi	CD4T	-0.140356729678202	0.0663632495081451	0.0153352070249054
ZNF525	chr19:53466457:A:T	NI	NK	0.00607493224936358	0.0506745249981848	0.611103426298491
ZNF525	chr19:53466457:A:T	NI	CD8T	0.00410539294945235	0.057418653883551	0.623716493697843
ZNF525	chr19:53466457:A:T	NI	monocyte	-0.00125224001514748	0.0679820742885651	0.61843124497859
ZNF525	chr19:53466457:A:T	NI	B	0.0120593304620835	0.0575279712211209	0.584121738227938
ZNF525	chr19:53466457:A:T	NI	CD4T	0.00883559603846469	0.0708497004109732	0.600078615139437
ZNF525	chr19:53466457:A:T	IAV	NK	0.00820190588629479	0.0480725027614925	0.596343989976453
ZNF525	chr19:53466457:A:T	IAV	CD8T	0.00490991290389054	0.0437889391943888	0.612934084181897
ZNF525	chr19:53466457:A:T	IAV	monocyte	0.00639029282408474	0.0563157643590598	0.613511139376721
ZNF525	chr19:53466457:A:T	IAV	B	0.0169585219438151	0.054096388205768	0.549942520105655
ZNF525	chr19:53466457:A:T	IAV	CD4T	0.0141421669321606	0.0621805300982278	0.57918618499319
ZNF525	chr19:53466457:A:T	LPS	NK	0.00788950917966493	0.0514033863957649	0.596563079076315
ZNF525	chr19:53466457:A:T	LPS	CD8T	0.00477894016320259	0.0497179618705837	0.612263802899009
ZNF525	chr19:53466457:A:T	LPS	monocyte	0.00548212637127412	0.0671124449118512	0.608543896301153
ZNF525	chr19:53466457:A:T	LPS	B	0.012772701347828	0.0575470494860001	0.575464066589868
ZNF525	chr19:53466457:A:T	LPS	CD4T	0.0109549009467315	0.06656799775255	0.592875689733098
ZNF525	chr19:53466457:A:T	Tcruzi	NK	0.00566914787710459	0.0521186654154912	0.612438318818905
ZNF525	chr19:53466457:A:T	Tcruzi	CD8T	0.00416190340514217	0.055280344259774	0.620980902159417
ZNF525	chr19:53466457:A:T	Tcruzi	monocyte	0.00296689540829825	0.0646690799114966	0.626691780137991
ZNF525	chr19:53466457:A:T	Tcruzi	B	0.0114161096674723	0.0546576518026278	0.582499965988314
ZNF525	chr19:53466457:A:T	Tcruzi	CD4T	0.00917867038513664	0.0666811779126881	0.603636768024616
ZNF525	chr19:53470030:G:A	NI	NK	0.0611875993890598	0.0398781212214174	0.0599047211651261
ZNF525	chr19:53470030:G:A	NI	CD8T	0.101307340043844	0.0401097221652515	0.00691522785843711
ZNF525	chr19:53470030:G:A	NI	monocyte	0.106614936851364	0.0494309105515253	0.014067961337085
ZNF525	chr19:53470030:G:A	NI	B	0.0730737102035174	0.0433390831246483	0.0427608726332068
ZNF525	chr19:53470030:G:A	NI	CD4T	0.185705786186293	0.0502827279890502	4.10947991618138e-05
ZNF525	chr19:53470030:G:A	IAV	NK	0.0569024173899696	0.0382151491862414	0.0652114500456668
ZNF525	chr19:53470030:G:A	IAV	CD8T	0.0508109903534045	0.0359122630403451	0.0778590637790316
ZNF525	chr19:53470030:G:A	IAV	monocyte	0.0889929216912123	0.0446891050420616	0.0198721504667056
ZNF525	chr19:53470030:G:A	IAV	B	0.0592213476271593	0.0391048066699497	0.0612355419281311
ZNF525	chr19:53470030:G:A	IAV	CD4T	0.159160291282458	0.044911844017151	6.34621276468868e-05
ZNF525	chr19:53470030:G:A	LPS	NK	0.0521170599342571	0.0402975733209928	0.0961889915158548
ZNF525	chr19:53470030:G:A	LPS	CD8T	0.0919097914173371	0.0372435515697083	0.00630009223572752
ZNF525	chr19:53470030:G:A	LPS	monocyte	0.120383704014299	0.0520548911509786	0.00731393316571301
ZNF525	chr19:53470030:G:A	LPS	B	0.0606881940859987	0.0424198383967027	0.0751591873364579
ZNF525	chr19:53470030:G:A	LPS	CD4T	0.182560069004862	0.0486430895592067	2.69139416134019e-05
ZNF525	chr19:53470030:G:A	Tcruzi	NK	0.0647742597257627	0.0414278556044926	0.0561426397177178
ZNF525	chr19:53470030:G:A	Tcruzi	CD8T	0.0973558705305965	0.0391226166557345	0.00753998359491437
ZNF525	chr19:53470030:G:A	Tcruzi	monocyte	0.112199032160331	0.0488955839845008	0.00865492879578601
ZNF525	chr19:53470030:G:A	Tcruzi	B	0.0475753779892639	0.0419231316752529	0.124673231520639
ZNF525	chr19:53470030:G:A	Tcruzi	CD4T	0.175214735799627	0.0474225607021215	4.46911462938618e-05
ZNF525	chr19:53471148:C:G	NI	NK	-0.00635455025857668	0.0504718711494513	0.425184090236606
ZNF525	chr19:53471148:C:G	NI	CD8T	-0.079631183961267	0.0506042847062188	0.0567959609735101
ZNF525	chr19:53471148:C:G	NI	monocyte	-0.0743620482031079	0.0622668184959687	0.11125404473718
ZNF525	chr19:53471148:C:G	NI	B	-0.100445874612536	0.0620341357550268	0.0390131822320705
ZNF525	chr19:53471148:C:G	NI	CD4T	-0.172595372592113	0.0723014254406759	0.0107190227191094
ZNF525	chr19:53471148:C:G	IAV	NK	-0.0235219810617793	0.0464547004079075	0.295025827739116
ZNF525	chr19:53471148:C:G	IAV	CD8T	-0.0393446383871689	0.0434100172621656	0.171883596170911
ZNF525	chr19:53471148:C:G	IAV	monocyte	-0.0181730011735953	0.0554658059280657	0.35167674689612
ZNF525	chr19:53471148:C:G	IAV	B	-0.032746943680895	0.0482704452352719	0.234356441596502
ZNF525	chr19:53471148:C:G	IAV	CD4T	-0.124579154856158	0.0579555326501219	0.016394211670166
ZNF525	chr19:53471148:C:G	LPS	NK	-0.0127538513811893	0.0498817945376218	0.377417042653035
ZNF525	chr19:53471148:C:G	LPS	CD8T	-0.0469079936034604	0.0456530003832248	0.145926014805913
ZNF525	chr19:53471148:C:G	LPS	monocyte	-0.0606668240563619	0.0625183240253459	0.162191627001086
ZNF525	chr19:53471148:C:G	LPS	B	-0.0654183860598561	0.0530718988639236	0.103691769176109
ZNF525	chr19:53471148:C:G	LPS	CD4T	-0.146032133461134	0.0635004373590156	0.0132640141291424
ZNF525	chr19:53471148:C:G	Tcruzi	NK	-0.0122491640650351	0.0513037006983637	0.384988691126571
ZNF525	chr19:53471148:C:G	Tcruzi	CD8T	-0.064781079712675	0.0486053090063867	0.0907251005843948
ZNF525	chr19:53471148:C:G	Tcruzi	monocyte	-0.0684694458002069	0.0600459802262747	0.123299371809497
ZNF525	chr19:53471148:C:G	Tcruzi	B	-0.0433756664498499	0.0513265659559354	0.188813759284954
ZNF525	chr19:53471148:C:G	Tcruzi	CD4T	-0.150068640909851	0.0642372181185689	0.0128137847614769
ZNF525	chr19:53489779:A:T	NI	NK	0.145495231465869	0.0560272839003963	0.00637751329274222
ZNF525	chr19:53489779:A:T	NI	CD8T	0.193786124745467	0.0528042148770776	0.000121542957025988
ZNF525	chr19:53489779:A:T	NI	monocyte	0.156860712688326	0.0629009717962036	0.0111160979500746
ZNF525	chr19:53489779:A:T	NI	B	0.175492836873481	0.0569497968912276	0.00121369377068229
ZNF525	chr19:53489779:A:T	NI	CD4T	0.199501669119304	0.0586456624153325	0.00062432152066451
ZNF525	chr19:53489779:A:T	IAV	NK	0.15666947364109	0.054087362514131	0.00173644693628915
ZNF525	chr19:53489779:A:T	IAV	CD8T	0.138656593211413	0.0537554063646659	0.00503800898725777
ZNF525	chr19:53489779:A:T	IAV	monocyte	0.143932196887426	0.0610380316532051	0.0115301717349805
ZNF525	chr19:53489779:A:T	IAV	B	0.142309347627334	0.0564445821961219	0.00676981955885747
ZNF525	chr19:53489779:A:T	IAV	CD4T	0.193316155443803	0.0538356617747877	0.000201568918648523
ZNF525	chr19:53489779:A:T	LPS	NK	0.140003024698859	0.0572470195398714	0.010298921821424
ZNF525	chr19:53489779:A:T	LPS	CD8T	0.187262012752656	0.0519396241500444	6.02366708807455e-05
ZNF525	chr19:53489779:A:T	LPS	monocyte	0.164862735064108	0.0640042422244089	0.00774790726675181
ZNF525	chr19:53489779:A:T	LPS	B	0.163797976243283	0.0554153724326125	0.00265374114009665
ZNF525	chr19:53489779:A:T	LPS	CD4T	0.195163330854585	0.0556166801664486	0.000462855410642399
ZNF525	chr19:53489779:A:T	Tcruzi	NK	0.144202788937806	0.0573756209013597	0.00877119940797453
ZNF525	chr19:53489779:A:T	Tcruzi	CD8T	0.17778160209498	0.0499068111112745	0.000486405543474041
ZNF525	chr19:53489779:A:T	Tcruzi	monocyte	0.164228214415371	0.0612024619811291	0.00591631152776261
ZNF525	chr19:53489779:A:T	Tcruzi	B	0.156556733039599	0.0553288626884984	0.00358139225334723
ZNF525	chr19:53489779:A:T	Tcruzi	CD4T	0.197486953246075	0.0559375949069193	0.000364161679090408
ZNF528	chr19:52316641:T:A	NI	NK	-0.0962059757102626	0.0819537679569145	0.139782592401758
ZNF528	chr19:52316641:T:A	NI	CD8T	-0.0798306791123264	0.0717101542793955	0.17063221880438
ZNF528	chr19:52316641:T:A	NI	monocyte	-0.0550542482928201	0.0799414691083536	0.279891159680804
ZNF528	chr19:52316641:T:A	NI	B	-0.0562431089988889	0.0687937703621008	0.245644104717074
ZNF528	chr19:52316641:T:A	NI	CD4T	-0.101067530801904	0.0874858573309079	0.15896034210754
ZNF528	chr19:52316641:T:A	IAV	NK	-0.0720059394336919	0.0665715751557285	0.167069331182509
ZNF528	chr19:52316641:T:A	IAV	CD8T	-0.0727043527274184	0.0647891181535691	0.153765241874301
ZNF528	chr19:52316641:T:A	IAV	monocyte	-0.0675046325391953	0.0758755993115213	0.221289260080438
ZNF528	chr19:52316641:T:A	IAV	B	-0.0655455205276182	0.068138667093314	0.196097245766377
ZNF528	chr19:52316641:T:A	IAV	CD4T	-0.0924763189923882	0.078945745092472	0.154133624513796
ZNF528	chr19:52316641:T:A	LPS	NK	-0.0785721853493341	0.0709802455302339	0.162710584482561
ZNF528	chr19:52316641:T:A	LPS	CD8T	-0.0663663521686506	0.063133286755698	0.180755119969657
ZNF528	chr19:52316641:T:A	LPS	monocyte	-0.0747368152827498	0.0865575786536219	0.227875740214688
ZNF528	chr19:52316641:T:A	LPS	B	-0.0549094374065278	0.067778077458417	0.246400767115846
ZNF528	chr19:52316641:T:A	LPS	CD4T	-0.0836508483113041	0.0783553575974409	0.182117701506191
ZNF528	chr19:52316641:T:A	Tcruzi	NK	-0.0852933488694939	0.075693981694511	0.156284686908126
ZNF528	chr19:52316641:T:A	Tcruzi	CD8T	-0.0766730910902208	0.0693232878779203	0.171169966734467
ZNF528	chr19:52316641:T:A	Tcruzi	monocyte	-0.0481058500723584	0.0767661773722172	0.305137309945541
ZNF528	chr19:52316641:T:A	Tcruzi	B	-0.0514464388001577	0.0653530217589216	0.253194569402459
ZNF528	chr19:52316641:T:A	Tcruzi	CD4T	-0.104878279708044	0.0871289122554824	0.148836904376371
ZNF528	chr19:52373132:G:A	NI	NK	0.0140738142157127	0.0574762029235394	0.556827761481124
ZNF528	chr19:52373132:G:A	NI	CD8T	0.0179331385834911	0.0660893153278202	0.54943923818853
ZNF528	chr19:52373132:G:A	NI	monocyte	0.00469389582267063	0.0746090246417436	0.589045171252215
ZNF528	chr19:52373132:G:A	NI	B	0.0225488006609797	0.0667748973047501	0.526177404766704
ZNF528	chr19:52373132:G:A	NI	CD4T	0.00974140271077852	0.0769250452300784	0.58384714590295
ZNF528	chr19:52373132:G:A	IAV	NK	0.0154721528144542	0.0546657522047504	0.54483350527519
ZNF528	chr19:52373132:G:A	IAV	CD8T	0.018075857927897	0.0533435361968656	0.526205047203829
ZNF528	chr19:52373132:G:A	IAV	monocyte	0.0017269490635493	0.0613851304452714	0.622354715398237
ZNF528	chr19:52373132:G:A	IAV	B	0.0206833767024259	0.0588942401692751	0.52097772878742
ZNF528	chr19:52373132:G:A	IAV	CD4T	0.0124095447131877	0.0662633310878481	0.574556478200491
ZNF528	chr19:52373132:G:A	LPS	NK	0.0189975899073997	0.0606105218715164	0.530120289036369
ZNF528	chr19:52373132:G:A	LPS	CD8T	0.0150372309526595	0.0570412555033665	0.54656827274201
ZNF528	chr19:52373132:G:A	LPS	monocyte	0.00243077168663881	0.0741694991114161	0.608009616108685
ZNF528	chr19:52373132:G:A	LPS	B	0.0269008440043339	0.0700189692436547	0.504409212689661
ZNF528	chr19:52373132:G:A	LPS	CD4T	0.0121415263420073	0.0727229052301876	0.575531951489235
ZNF528	chr19:52373132:G:A	Tcruzi	NK	0.0175134457445466	0.0610356945607757	0.542052897786703
ZNF528	chr19:52373132:G:A	Tcruzi	CD8T	0.0147084822971751	0.0624977147144633	0.558444847750134
ZNF528	chr19:52373132:G:A	Tcruzi	monocyte	0.00307647317389281	0.0717175164832456	0.613014328385655
ZNF528	chr19:52373132:G:A	Tcruzi	B	0.027748337691019	0.0691594099349711	0.500257166309161
ZNF528	chr19:52373132:G:A	Tcruzi	CD4T	0.00784546439024949	0.0724929197039502	0.595027884639947
ZNF528	chr19:52373527:G:A	NI	NK	0.0250925447258975	0.0567716101310603	0.475994665283178
ZNF528	chr19:52373527:G:A	NI	CD8T	0.0398008132974386	0.0712218425246988	0.434244309839517
ZNF528	chr19:52373527:G:A	NI	monocyte	0.00943542519656471	0.0692816380752158	0.556514060237372
ZNF528	chr19:52373527:G:A	NI	B	0.0213030414964452	0.059898172697733	0.506978753788463
ZNF528	chr19:52373527:G:A	NI	CD4T	0.0350603330378157	0.0779584706814224	0.466974033880536
ZNF528	chr19:52373527:G:A	IAV	NK	0.0263332064851258	0.0550532094859819	0.462505408412588
ZNF528	chr19:52373527:G:A	IAV	CD8T	0.0248522141029564	0.0508227330533695	0.458489655512384
ZNF528	chr19:52373527:G:A	IAV	monocyte	0.00568632749852755	0.0569630568879452	0.591127125862617
ZNF528	chr19:52373527:G:A	IAV	B	0.0198000817655881	0.0530101851714623	0.500844190446799
ZNF528	chr19:52373527:G:A	IAV	CD4T	0.0344448692070143	0.0693220640214436	0.458044147631327
ZNF528	chr19:52373527:G:A	LPS	NK	0.0309356296890973	0.0610949578108784	0.447066767134319
ZNF528	chr19:52373527:G:A	LPS	CD8T	0.0378496038732422	0.0651731172696983	0.417561346805762
ZNF528	chr19:52373527:G:A	LPS	monocyte	-0.00373983099426864	0.0705732779031767	0.610701529299148
ZNF528	chr19:52373527:G:A	LPS	B	0.020900919050462	0.0592683920777157	0.502561597309382
ZNF528	chr19:52373527:G:A	LPS	CD4T	0.041029390085377	0.0782583326836754	0.443172645359546
ZNF528	chr19:52373527:G:A	Tcruzi	NK	0.026178551130694	0.0587472983207412	0.473223981887212
ZNF528	chr19:52373527:G:A	Tcruzi	CD8T	0.0372079682931425	0.0675973385241892	0.436088711674033
ZNF528	chr19:52373527:G:A	Tcruzi	monocyte	0.0037905563254705	0.0660629266980282	0.597970184047456
ZNF528	chr19:52373527:G:A	Tcruzi	B	0.0222048433118829	0.0579379270376502	0.496549153987568
ZNF528	chr19:52373527:G:A	Tcruzi	CD4T	0.030795539390423	0.0721397456279285	0.480642501540961
ZNF528	chr19:52373921:G:C	NI	NK	0.0150085140030042	0.0448862922312468	0.525018475962002
ZNF528	chr19:52373921:G:C	NI	CD8T	0.0288374522090136	0.055475882542911	0.462473807435943
ZNF528	chr19:52373921:G:C	NI	monocyte	-0.014704553251378	0.0615850345732871	0.542100145736601
ZNF528	chr19:52373921:G:C	NI	B	0.00048088515665531	0.0468651997910758	0.628842267588993
ZNF528	chr19:52373921:G:C	NI	CD4T	0.0356185980811334	0.0676614016649577	0.451885170155028
ZNF528	chr19:52373921:G:C	IAV	NK	0.0102053768962488	0.040665509874036	0.550387341332802
ZNF528	chr19:52373921:G:C	IAV	CD8T	0.0171443594717011	0.0405333424786813	0.494474747822928
ZNF528	chr19:52373921:G:C	IAV	monocyte	-0.0135737697448946	0.0508379911315002	0.555856236753841
ZNF528	chr19:52373921:G:C	IAV	B	-0.0057493521681508	0.0423953071007753	0.605968187658033
ZNF528	chr19:52373921:G:C	IAV	CD4T	0.0262417754316952	0.0556315859454179	0.479670904929259
ZNF528	chr19:52373921:G:C	LPS	NK	0.0132223483463788	0.0445687947679897	0.531790139492676
ZNF528	chr19:52373921:G:C	LPS	CD8T	0.0235817238188739	0.0478116703136212	0.466275002567578
ZNF528	chr19:52373921:G:C	LPS	monocyte	-0.0178717548721453	0.0622912414465283	0.536975747964455
ZNF528	chr19:52373921:G:C	LPS	B	-0.00308780903588181	0.0470567376544056	0.622526597549764
ZNF528	chr19:52373921:G:C	LPS	CD4T	0.0302429610100304	0.0614779450561295	0.46837893493433
ZNF528	chr19:52373921:G:C	Tcruzi	NK	0.0110417400243207	0.0451457003277511	0.549959114141227
ZNF528	chr19:52373921:G:C	Tcruzi	CD8T	0.0290452257615951	0.054716202109064	0.456283366426439
ZNF528	chr19:52373921:G:C	Tcruzi	monocyte	-0.0285985243758365	0.069083310940244	0.49568671720744
ZNF528	chr19:52373921:G:C	Tcruzi	B	-0.00810590188934379	0.047159371089842	0.59323116021766
ZNF528	chr19:52373921:G:C	Tcruzi	CD4T	0.0315605824812155	0.0625886800454938	0.467282017073022
ZNF528	chr19:52413735:T:G	NI	NK	0.0678994884820045	0.0467790513487387	0.073087017059068
ZNF528	chr19:52413735:T:G	NI	CD8T	0.12247488735191	0.046986940563689	0.00489445070363902
ZNF528	chr19:52413735:T:G	NI	monocyte	0.210398292576615	0.0601882597590636	8.27406333287868e-05
ZNF528	chr19:52413735:T:G	NI	B	0.0949796731184186	0.0493178379141936	0.0259766408244287
ZNF528	chr19:52413735:T:G	NI	CD4T	0.167198712911818	0.052484684187952	0.000807708484675626
ZNF528	chr19:52413735:T:G	IAV	NK	0.0986948450895445	0.0454531818683129	0.0125243046711512
ZNF528	chr19:52413735:T:G	IAV	CD8T	0.0802523153570268	0.0429036220531746	0.0307078941118089
ZNF528	chr19:52413735:T:G	IAV	monocyte	0.202959062319365	0.0593894723453488	3.09027676988899e-05
ZNF528	chr19:52413735:T:G	IAV	B	0.0985435919256556	0.0472811505342439	0.0159782860926237
ZNF528	chr19:52413735:T:G	IAV	CD4T	0.186078434865756	0.0516634407668513	6.05627211997006e-05
ZNF528	chr19:52413735:T:G	LPS	NK	0.120269547480414	0.0492836470639162	0.00470019296111988
ZNF528	chr19:52413735:T:G	LPS	CD8T	0.0988683140260802	0.0438053033847964	0.0135723556506197
ZNF528	chr19:52413735:T:G	LPS	monocyte	0.182174494808483	0.059714645728868	0.000850727267026698
ZNF528	chr19:52413735:T:G	LPS	B	0.0961998351995071	0.048273936410312	0.0233342438369226
ZNF528	chr19:52413735:T:G	LPS	CD4T	0.211900158748738	0.0545979211311065	9.6461587248773e-06
ZNF528	chr19:52413735:T:G	Tcruzi	NK	0.053022394360196	0.0503160952197103	0.142243759175001
ZNF528	chr19:52413735:T:G	Tcruzi	CD8T	0.103007664008835	0.0461307650707893	0.0151910668297496
ZNF528	chr19:52413735:T:G	Tcruzi	monocyte	0.16316575205739	0.0552232879202599	0.00182100280199854
ZNF528	chr19:52413735:T:G	Tcruzi	B	0.0655141135321405	0.0482546808699078	0.0878448587342543
ZNF528	chr19:52413735:T:G	Tcruzi	CD4T	0.155359249218946	0.0502326455991793	0.00128857943065635
ZNF528	chr19:52419264:C:T	NI	NK	-0.108147970412183	0.0564875032848512	0.0197071477131794
ZNF528	chr19:52419264:C:T	NI	CD8T	-0.129495662628964	0.0557542489243695	0.00942477063536007
ZNF528	chr19:52419264:C:T	NI	monocyte	-0.148308376784225	0.0694047705744136	0.0124528137334589
ZNF528	chr19:52419264:C:T	NI	B	-0.0587958154162861	0.0577098477586212	0.148016705774526
ZNF528	chr19:52419264:C:T	NI	CD4T	-0.181163611137295	0.0649527562382233	0.00224206631011037
ZNF528	chr19:52419264:C:T	IAV	NK	-0.0895014742259692	0.0517955758462919	0.0357882840843232
ZNF528	chr19:52419264:C:T	IAV	CD8T	-0.0720460569156933	0.048060457365111	0.0638785338146692
ZNF528	chr19:52419264:C:T	IAV	monocyte	-0.149878485206437	0.0672130728972926	0.00573954576501057
ZNF528	chr19:52419264:C:T	IAV	B	-0.0579294467687871	0.0530972754225016	0.129523152682121
ZNF528	chr19:52419264:C:T	IAV	CD4T	-0.188880113711684	0.064646393941662	0.00061347701009995
ZNF528	chr19:52419264:C:T	LPS	NK	-0.0975290978798083	0.0547985792408076	0.0325732219374587
ZNF528	chr19:52419264:C:T	LPS	CD8T	-0.090659480095933	0.0506074300551497	0.0382898160141845
ZNF528	chr19:52419264:C:T	LPS	monocyte	-0.147949210298069	0.07161958748824	0.0142387815609216
ZNF528	chr19:52419264:C:T	LPS	B	-0.0546313486767236	0.0570259493840177	0.162361415344661
ZNF528	chr19:52419264:C:T	LPS	CD4T	-0.199917278685478	0.0660756245679867	0.000598756017372248
ZNF528	chr19:52419264:C:T	Tcruzi	NK	-0.0655919478719002	0.0568482391250611	0.118309101660021
ZNF528	chr19:52419264:C:T	Tcruzi	CD8T	-0.12303414445281	0.0543580490449643	0.0111150410202543
ZNF528	chr19:52419264:C:T	Tcruzi	monocyte	-0.140846594470038	0.0670989364297697	0.0141579929472325
ZNF528	chr19:52419264:C:T	Tcruzi	B	-0.0362063039174098	0.0571950807459267	0.248118000053099
ZNF528	chr19:52419264:C:T	Tcruzi	CD4T	-0.209197075664672	0.0686253746595415	0.000445813172106901
ZNF528	chr19:52433524:G:A	NI	NK	-0.0400303239587127	0.0716877197348402	0.39589925903636
ZNF528	chr19:52433524:G:A	NI	CD8T	-0.0558981925308086	0.0842409125928713	0.359715890935794
ZNF528	chr19:52433524:G:A	NI	monocyte	-0.0466807500596329	0.0934017789794739	0.401071785558779
ZNF528	chr19:52433524:G:A	NI	B	-0.0592734214282627	0.090311403907883	0.354924241133419
ZNF528	chr19:52433524:G:A	NI	CD4T	-0.0796199669115949	0.108797314942487	0.327980025497186
ZNF528	chr19:52433524:G:A	IAV	NK	-0.0294999146620376	0.0630225207511339	0.426591228332604
ZNF528	chr19:52433524:G:A	IAV	CD8T	-0.0370370806631298	0.0627121782179781	0.382850986589065
ZNF528	chr19:52433524:G:A	IAV	monocyte	-0.0282159212433318	0.0738651395958961	0.459706869045412
ZNF528	chr19:52433524:G:A	IAV	B	-0.032998307646745	0.0662512913125195	0.416407447190765
ZNF528	chr19:52433524:G:A	IAV	CD4T	-0.060372346667815	0.088553333454823	0.353035522747276
ZNF528	chr19:52433524:G:A	LPS	NK	-0.0382302253695763	0.070957910899953	0.398955679213256
ZNF528	chr19:52433524:G:A	LPS	CD8T	-0.0494187301476639	0.0748288430699599	0.354875514689782
ZNF528	chr19:52433524:G:A	LPS	monocyte	-0.0419681688923033	0.0920469552707753	0.424649105702412
ZNF528	chr19:52433524:G:A	LPS	B	-0.0483328419608319	0.0811801793935302	0.378336143271161
ZNF528	chr19:52433524:G:A	LPS	CD4T	-0.0698874958347921	0.0988885829269633	0.340952219278918
ZNF528	chr19:52433524:G:A	Tcruzi	NK	-0.0389925984872969	0.0726144615522713	0.402402608847622
ZNF528	chr19:52433524:G:A	Tcruzi	CD8T	-0.0590779063367732	0.0852257722995971	0.345894057561269
ZNF528	chr19:52433524:G:A	Tcruzi	monocyte	-0.0388671703129496	0.0874059107345668	0.435714763858467
ZNF528	chr19:52433524:G:A	Tcruzi	B	-0.0421294241704277	0.075065983738589	0.393448735671875
ZNF528	chr19:52433524:G:A	Tcruzi	CD4T	-0.0724156252085453	0.100647526233485	0.339028054781055
ZNF528	chr19:52458584:A:C	NI	NK	0.0515869111671237	0.0494215736259483	0.139362385518856
ZNF528	chr19:52458584:A:C	NI	CD8T	0.0448494384822038	0.0482632885931687	0.170436792663562
ZNF528	chr19:52458584:A:C	NI	monocyte	0.153647658963042	0.0620124571516851	0.00559970505234685
ZNF528	chr19:52458584:A:C	NI	B	-0.00373301829294199	0.0527502141773621	0.492165370316911
ZNF528	chr19:52458584:A:C	NI	CD4T	0.0979911919023067	0.0560646394623709	0.0362191079586527
ZNF528	chr19:52458584:A:C	IAV	NK	0.0462941665363789	0.0463200658845603	0.150224874659518
ZNF528	chr19:52458584:A:C	IAV	CD8T	0.014712621925128	0.0443628986667349	0.347040951304697
ZNF528	chr19:52458584:A:C	IAV	monocyte	0.141340396381087	0.0585107120853421	0.00525573191968212
ZNF528	chr19:52458584:A:C	IAV	B	0.00810114279098455	0.0484349606762816	0.415091298924464
ZNF528	chr19:52458584:A:C	IAV	CD4T	0.0919528552029551	0.0521701059870315	0.0335528386770816
ZNF528	chr19:52458584:A:C	LPS	NK	0.0573003620646227	0.0497030370865029	0.114583632319729
ZNF528	chr19:52458584:A:C	LPS	CD8T	0.0524939449735336	0.0453799915545081	0.115164545673871
ZNF528	chr19:52458584:A:C	LPS	monocyte	0.177013852712588	0.0684431913385843	0.00326787207701218
ZNF528	chr19:52458584:A:C	LPS	B	0.0260918878605676	0.0496452885927907	0.292266112009959
ZNF528	chr19:52458584:A:C	LPS	CD4T	0.117972732573642	0.0569329628192092	0.0139111380045278
ZNF528	chr19:52458584:A:C	Tcruzi	NK	-0.0175427100304212	0.0570823293804176	0.41014546602101
ZNF528	chr19:52458584:A:C	Tcruzi	CD8T	0.0135827271431972	0.0503564441035653	0.368763358695472
ZNF528	chr19:52458584:A:C	Tcruzi	monocyte	0.152217064069959	0.0605622839730502	0.00530259658101503
ZNF528	chr19:52458584:A:C	Tcruzi	B	0.0266772627272475	0.0486115428571343	0.285252206735219
ZNF528	chr19:52458584:A:C	Tcruzi	CD4T	0.0701721055862636	0.0523034606870848	0.0882003566885897
ZNF528	chr19:52482962:T:A	NI	NK	0.00309591812739188	0.05260587990589	0.619820014804635
ZNF528	chr19:52482962:T:A	NI	CD8T	-6.36653882848974e-05	0.05824729438003	0.627324718311309
ZNF528	chr19:52482962:T:A	NI	monocyte	-0.001376114140046	0.0698496657276013	0.600667688704531
ZNF528	chr19:52482962:T:A	NI	B	-0.0369334244295038	0.0748542731998162	0.462351474496803
ZNF528	chr19:52482962:T:A	NI	CD4T	-0.00027281160232372	0.0707960301060189	0.618928033279965
ZNF528	chr19:52482962:T:A	IAV	NK	0.00341448459772333	0.0491922063762324	0.616779192204282
ZNF528	chr19:52482962:T:A	IAV	CD8T	0.00363557960261305	0.0461156565931671	0.614847970313441
ZNF528	chr19:52482962:T:A	IAV	monocyte	0.00116180697755222	0.0579612564936649	0.628762955657222
ZNF528	chr19:52482962:T:A	IAV	B	-0.0206557149439666	0.0557529269450237	0.509042467612529
ZNF528	chr19:52482962:T:A	IAV	CD4T	-0.00080584236714354	0.0606987371338773	0.62304445303371
ZNF528	chr19:52482962:T:A	LPS	NK	-0.00235997634717956	0.0525977468893681	0.61018551804534
ZNF528	chr19:52482962:T:A	LPS	CD8T	-0.00603410485734873	0.0513332441784643	0.58948954987523
ZNF528	chr19:52482962:T:A	LPS	monocyte	0.00590527138045669	0.0721663113432372	0.600093173019804
ZNF528	chr19:52482962:T:A	LPS	B	-0.0424579014134091	0.0809006533565534	0.44003603591092
ZNF528	chr19:52482962:T:A	LPS	CD4T	-0.00154431714812976	0.0664481777746028	0.614532801423945
ZNF528	chr19:52482962:T:A	Tcruzi	NK	0.00107898115005333	0.05413660489506	0.629071359728475
ZNF528	chr19:52482962:T:A	Tcruzi	CD8T	-0.00513469726912902	0.0563150385647098	0.60109815156571
ZNF528	chr19:52482962:T:A	Tcruzi	monocyte	0.000899458935077315	0.0671600572868562	0.626409581762162
ZNF528	chr19:52482962:T:A	Tcruzi	B	-0.0322042822072957	0.0683003766577519	0.470196426861574
ZNF528	chr19:52482962:T:A	Tcruzi	CD4T	-0.00386861339986418	0.0665984094621474	0.609653923265789
ZNF528	chr19:52487315:C:T	NI	NK	0.0183122135760497	0.0562656748004121	0.52452576286017
ZNF528	chr19:52487315:C:T	NI	CD8T	0.00296214263375875	0.0587533036638543	0.607255465922839
ZNF528	chr19:52487315:C:T	NI	monocyte	0.0393549206651062	0.0833776734230099	0.444292309793762
ZNF528	chr19:52487315:C:T	NI	B	0.0134764092961284	0.0591269491213037	0.556150083585551
ZNF528	chr19:52487315:C:T	NI	CD4T	0.00130494223571312	0.0714771058000554	0.611230737809111
ZNF528	chr19:52487315:C:T	IAV	NK	0.0207811799861983	0.0550433441210657	0.506358271298045
ZNF528	chr19:52487315:C:T	IAV	CD8T	0.0102630858787738	0.0464455765687395	0.558350190617657
ZNF528	chr19:52487315:C:T	IAV	monocyte	0.0279449836878662	0.0660944015088925	0.487198947268285
ZNF528	chr19:52487315:C:T	IAV	B	0.00767784363641529	0.0505765426105184	0.577426375043392
ZNF528	chr19:52487315:C:T	IAV	CD4T	-0.000271114697077978	0.0614568865572669	0.624513133998393
ZNF528	chr19:52487315:C:T	LPS	NK	0.0220258091353387	0.0590797149394477	0.504278544605597
ZNF528	chr19:52487315:C:T	LPS	CD8T	0.00694381155967171	0.0512563712039723	0.579117615798414
ZNF528	chr19:52487315:C:T	LPS	monocyte	0.0277552581943585	0.0761099368905986	0.494575661033331
ZNF528	chr19:52487315:C:T	LPS	B	0.0133112719885192	0.0586864491990592	0.552153981671919
ZNF528	chr19:52487315:C:T	LPS	CD4T	-0.00592120824803444	0.0689884488103653	0.609583125991193
ZNF528	chr19:52487315:C:T	Tcruzi	NK	0.0312798005724991	0.0687046770467672	0.473295267013687
ZNF528	chr19:52487315:C:T	Tcruzi	CD8T	0.00526108368267751	0.0565423857820461	0.59346321019559
ZNF528	chr19:52487315:C:T	Tcruzi	monocyte	0.037292073711867	0.0801555358797272	0.466188951813467
ZNF528	chr19:52487315:C:T	Tcruzi	B	0.0118468604694397	0.0559238830626795	0.558367517168995
ZNF528	chr19:52487315:C:T	Tcruzi	CD4T	0.00248917752976144	0.0672881012686905	0.611828951994372
ZNF528	chr19:52500437:C:T	NI	NK	-0.00400542499674923	0.045109249597666	0.631693631126938
ZNF528	chr19:52500437:C:T	NI	CD8T	-0.00499039584097732	0.0507184624753106	0.627943004195571
ZNF528	chr19:52500437:C:T	NI	monocyte	0.00566542876270486	0.0606056617401615	0.606567821886688
ZNF528	chr19:52500437:C:T	NI	B	-0.00595431052083474	0.0489769364549253	0.621845720343509
ZNF528	chr19:52500437:C:T	NI	CD4T	-0.0138043250478369	0.0641959223776153	0.583875090935223
ZNF528	chr19:52500437:C:T	IAV	NK	-0.00255461744284691	0.0417753932930012	0.639021592955802
ZNF528	chr19:52500437:C:T	IAV	CD8T	-0.00246680558620677	0.0385450840474568	0.637449091990844
ZNF528	chr19:52500437:C:T	IAV	monocyte	0.00353407470410344	0.0491133253200828	0.639851969810522
ZNF528	chr19:52500437:C:T	IAV	B	-0.00694767868990413	0.0430209360321311	0.610710522693762
ZNF528	chr19:52500437:C:T	IAV	CD4T	-0.00761368271923982	0.0530662723736793	0.614991925200251
ZNF528	chr19:52500437:C:T	LPS	NK	-0.00165891774587739	0.0452997870755964	0.638859794059903
ZNF528	chr19:52500437:C:T	LPS	CD8T	-0.00651427528176578	0.0444817378213684	0.608368883702751
ZNF528	chr19:52500437:C:T	LPS	monocyte	-0.00178718207347407	0.0599570546327837	0.634318912723005
ZNF528	chr19:52500437:C:T	LPS	B	-0.00822725824749088	0.0493571176049839	0.60264343952293
ZNF528	chr19:52500437:C:T	LPS	CD4T	-0.0125727016326488	0.0598050214376779	0.589668169223257
ZNF528	chr19:52500437:C:T	Tcruzi	NK	-0.00193450113878985	0.0465797222544258	0.642722864554186
ZNF528	chr19:52500437:C:T	Tcruzi	CD8T	-0.000793658702673831	0.0490053723121319	0.647995851608338
ZNF528	chr19:52500437:C:T	Tcruzi	monocyte	0.00730187533942172	0.0585435903968951	0.618273659913492
ZNF528	chr19:52500437:C:T	Tcruzi	B	-0.00654006174743878	0.0469822094586712	0.615284333223809
ZNF528	chr19:52500437:C:T	Tcruzi	CD4T	-0.00889989587086641	0.0588994878746997	0.611388009911446
ZNF528	chr19:52515993:C:T	NI	NK	0.00174390257748915	0.0555404959685108	0.63358014793591
ZNF528	chr19:52515993:C:T	NI	CD8T	-0.00540151970102863	0.0641540411300998	0.614211892124362
ZNF528	chr19:52515993:C:T	NI	monocyte	0.0080758863681049	0.0763446897567996	0.585580364671209
ZNF528	chr19:52515993:C:T	NI	B	-0.00783454101381707	0.0615780347844617	0.601873774905928
ZNF528	chr19:52515993:C:T	NI	CD4T	-0.0121673187156545	0.0805629888068722	0.586568302314136
ZNF528	chr19:52515993:C:T	IAV	NK	0.000132245059117376	0.0514004729915406	0.639169433797191
ZNF528	chr19:52515993:C:T	IAV	CD8T	-0.00284707139782887	0.0477337428114015	0.62138945053237
ZNF528	chr19:52515993:C:T	IAV	monocyte	0.00592732684596597	0.0622412508870162	0.611755193559621
ZNF528	chr19:52515993:C:T	IAV	B	-0.0129841859387766	0.0564141824439792	0.570949711543061
ZNF528	chr19:52515993:C:T	IAV	CD4T	-0.00768145038719762	0.0674889881889896	0.605460824988136
ZNF528	chr19:52515993:C:T	LPS	NK	0.00337028547427089	0.0562714142242187	0.620456687108506
ZNF528	chr19:52515993:C:T	LPS	CD8T	-0.00284037071791235	0.0550246273074982	0.619052522948821
ZNF528	chr19:52515993:C:T	LPS	monocyte	0.0109122487779957	0.0766173649765651	0.584523315546301
ZNF528	chr19:52515993:C:T	LPS	B	-0.00814555848116221	0.0614408232456251	0.596180144872881
ZNF528	chr19:52515993:C:T	LPS	CD4T	-0.0082472256739631	0.0743929905197498	0.602243500308517
ZNF528	chr19:52515993:C:T	Tcruzi	NK	0.00305378670831876	0.0575519497234226	0.626003814853771
ZNF528	chr19:52515993:C:T	Tcruzi	CD8T	-0.00591225404916326	0.0617782095717001	0.609457098061654
ZNF528	chr19:52515993:C:T	Tcruzi	monocyte	0.00926720879156541	0.0735503766345476	0.598396853637812
ZNF528	chr19:52515993:C:T	Tcruzi	B	-0.00591529260845828	0.0580320291197022	0.607198474587251
ZNF528	chr19:52515993:C:T	Tcruzi	CD4T	-0.013858560791553	0.0768917957070671	0.585124749758328
ZNF532	chr18:58771340:G:A	NI	NK	0.000286813747539909	0.0348354143585298	0.67205124139115
ZNF532	chr18:58771340:G:A	NI	CD8T	0.00143495487644938	0.0381912240761835	0.668007518602928
ZNF532	chr18:58771340:G:A	NI	monocyte	0.00933728436275901	0.0482725003222934	0.586448129783317
ZNF532	chr18:58771340:G:A	NI	B	0.00747496007370334	0.0400783531922345	0.62328882798144
ZNF532	chr18:58771340:G:A	NI	CD4T	-0.015100644370087	0.0506962994523753	0.576248665651495
ZNF532	chr18:58771340:G:A	IAV	NK	0.00352201995891651	0.0328808258188546	0.645853067803782
ZNF532	chr18:58771340:G:A	IAV	CD8T	0.0095386285143143	0.0339534958737878	0.596729163549372
ZNF532	chr18:58771340:G:A	IAV	monocyte	-0.000321470790733066	0.041233509109079	0.666403626075855
ZNF532	chr18:58771340:G:A	IAV	B	0.00547625823053235	0.0347178589258645	0.631229833706064
ZNF532	chr18:58771340:G:A	IAV	CD4T	-0.0120735628460762	0.0433679574180608	0.594554442335151
ZNF532	chr18:58771340:G:A	LPS	NK	0.00324071690448087	0.035254663927589	0.644595809200772
ZNF532	chr18:58771340:G:A	LPS	CD8T	0.00348443234609199	0.0340185315234547	0.644296754704191
ZNF532	chr18:58771340:G:A	LPS	monocyte	0.0168079357034123	0.0533601365956861	0.559633766019177
ZNF532	chr18:58771340:G:A	LPS	B	0.00209878564735625	0.0384606296384524	0.653231154040383
ZNF532	chr18:58771340:G:A	LPS	CD4T	-0.0136626785958278	0.0473248507604609	0.585959487403536
ZNF532	chr18:58771340:G:A	Tcruzi	NK	0.00157601773451808	0.0360768714235657	0.660687027526835
ZNF532	chr18:58771340:G:A	Tcruzi	CD8T	0.00207857675518029	0.0371216237227879	0.661078159765989
ZNF532	chr18:58771340:G:A	Tcruzi	monocyte	0.00978412891205684	0.0461454608752225	0.604921616695688
ZNF532	chr18:58771340:G:A	Tcruzi	B	0.00551708760101478	0.0375582744422458	0.631974595609478
ZNF532	chr18:58771340:G:A	Tcruzi	CD4T	-0.0104801073411884	0.0458702714048388	0.606955874623054
ZNF532	chr18:58772762:T:C	NI	NK	-0.0250830739635864	0.0372745587303222	0.42800227174297
ZNF532	chr18:58772762:T:C	NI	CD8T	-0.019234210758389	0.0342284845417275	0.471856454370746
ZNF532	chr18:58772762:T:C	NI	monocyte	-0.0263594432653861	0.0447584624687446	0.423919464175988
ZNF532	chr18:58772762:T:C	NI	B	-0.003667643546089	0.0313036908766495	0.614377220050829
ZNF532	chr18:58772762:T:C	NI	CD4T	-0.00833368102228003	0.0362902666109626	0.569411792379849
ZNF532	chr18:58772762:T:C	IAV	NK	-0.032602057334088	0.0438856410988704	0.392974009028818
ZNF532	chr18:58772762:T:C	IAV	CD8T	-0.013505705592592	0.026959080647253	0.487149787260455
ZNF532	chr18:58772762:T:C	IAV	monocyte	-0.0122405278698385	0.0334722242404789	0.53740839700131
ZNF532	chr18:58772762:T:C	IAV	B	-0.00682179903397257	0.0283604975328053	0.578001541676958
ZNF532	chr18:58772762:T:C	IAV	CD4T	-0.00856657479146583	0.0319910769020934	0.564097777511095
ZNF532	chr18:58772762:T:C	LPS	NK	-0.0289157090771704	0.040446379014253	0.406198509115579
ZNF532	chr18:58772762:T:C	LPS	CD8T	-0.0198694386966947	0.032354577400277	0.44704570087434
ZNF532	chr18:58772762:T:C	LPS	monocyte	0.000433217364498121	0.0406905065952996	0.62702866996375
ZNF532	chr18:58772762:T:C	LPS	B	0.000485196273559099	0.0317150173332688	0.645832271735506
ZNF532	chr18:58772762:T:C	LPS	CD4T	-0.0134364682161407	0.0351913900064478	0.528067065526157
ZNF532	chr18:58772762:T:C	Tcruzi	NK	-0.0229904010935555	0.0364139455139925	0.44143882248241
ZNF532	chr18:58772762:T:C	Tcruzi	CD8T	-0.0159188493172257	0.0319947870755749	0.489987596957984
ZNF532	chr18:58772762:T:C	Tcruzi	monocyte	-0.0153188081927661	0.038340463337315	0.521614237088414
ZNF532	chr18:58772762:T:C	Tcruzi	B	-0.00146855534614237	0.0301060291752714	0.63160007037901
ZNF532	chr18:58772762:T:C	Tcruzi	CD4T	-0.00367437443437707	0.0345353434828957	0.60957916667799
ZNF532	chr18:58789001:C:T	NI	NK	0.0613507250689045	0.0495151467896807	0.12180343155125
ZNF532	chr18:58789001:C:T	NI	CD8T	0.0130914798174973	0.0452565986177522	0.403500531336455
ZNF532	chr18:58789001:C:T	NI	monocyte	0.0335723584826077	0.0548684406895734	0.291492048624792
ZNF532	chr18:58789001:C:T	NI	B	-0.0644767860775377	0.0559133152623694	0.140413975421297
ZNF532	chr18:58789001:C:T	NI	CD4T	-0.0463305635721271	0.0560270600132889	0.229375181249054
ZNF532	chr18:58789001:C:T	IAV	NK	0.0900151065964527	0.0573549332795185	0.0678466760897118
ZNF532	chr18:58789001:C:T	IAV	CD8T	0.0387847490373513	0.0414343473080203	0.190237703691664
ZNF532	chr18:58789001:C:T	IAV	monocyte	0.026793615435849	0.0494194585141059	0.315954958154124
ZNF532	chr18:58789001:C:T	IAV	B	-0.0137995828158254	0.0444475477702837	0.395491744250618
ZNF532	chr18:58789001:C:T	IAV	CD4T	0.00305581215690949	0.0472928132114442	0.495947793085107
ZNF532	chr18:58789001:C:T	LPS	NK	0.112312861341059	0.0677283201843338	0.0576275707190325
ZNF532	chr18:58789001:C:T	LPS	CD8T	0.0337140953327779	0.0430270317357933	0.235010526238648
ZNF532	chr18:58789001:C:T	LPS	monocyte	0.00797130727968749	0.0554029418105732	0.455889178543971
ZNF532	chr18:58789001:C:T	LPS	B	-0.0432147492714833	0.0508005425957845	0.21886556225442
ZNF532	chr18:58789001:C:T	LPS	CD4T	0.00477430325448386	0.0492261807368286	0.485719894961264
ZNF532	chr18:58789001:C:T	Tcruzi	NK	0.0626339527542336	0.0515319234295257	0.125708089347683
ZNF532	chr18:58789001:C:T	Tcruzi	CD8T	0.0159861735698616	0.044772965451175	0.378689474508786
ZNF532	chr18:58789001:C:T	Tcruzi	monocyte	0.0330004434058997	0.0544392116109584	0.296000718140947
ZNF532	chr18:58789001:C:T	Tcruzi	B	-0.0621219747898898	0.054509662350107	0.141616206065565
ZNF532	chr18:58789001:C:T	Tcruzi	CD4T	-0.0346000765677082	0.0523976158207225	0.28338084425133
ZNF532	chr18:58790359:G:A	NI	NK	-0.00790496951147159	0.0640730942654619	0.574849202781519
ZNF532	chr18:58790359:G:A	NI	CD8T	-0.0101623121248086	0.0730359662616201	0.566928226300575
ZNF532	chr18:58790359:G:A	NI	monocyte	-0.0357016869273192	0.0958222298074756	0.473535148713464
ZNF532	chr18:58790359:G:A	NI	B	-0.0337905527353266	0.0821552096973379	0.479998290530976
ZNF532	chr18:58790359:G:A	NI	CD4T	-0.03800909811255	0.0983469954084388	0.484150759191676
ZNF532	chr18:58790359:G:A	IAV	NK	-0.00729330995846702	0.0598074309879716	0.57473125363248
ZNF532	chr18:58790359:G:A	IAV	CD8T	-0.00399043158331918	0.0557036584839941	0.587213322005305
ZNF532	chr18:58790359:G:A	IAV	monocyte	-0.0404236819377598	0.0955190482376392	0.464920726127267
ZNF532	chr18:58790359:G:A	IAV	B	-0.0300229651382517	0.0720276521359713	0.476978609361511
ZNF532	chr18:58790359:G:A	IAV	CD4T	-0.0312176708378672	0.0833336564313701	0.495385272419611
ZNF532	chr18:58790359:G:A	LPS	NK	-0.00708374389529693	0.064499813488226	0.574094436377503
ZNF532	chr18:58790359:G:A	LPS	CD8T	-0.00426046126089528	0.0638035813985855	0.583349818804437
ZNF532	chr18:58790359:G:A	LPS	monocyte	-0.0309601906025435	0.0935697886045385	0.496624553140349
ZNF532	chr18:58790359:G:A	LPS	B	-0.036073928328419	0.0838615388328291	0.468763707487114
ZNF532	chr18:58790359:G:A	LPS	CD4T	-0.0339489946171105	0.0911078512165837	0.4927638256185
ZNF532	chr18:58790359:G:A	Tcruzi	NK	-0.00750728668625566	0.0661590733630942	0.575820513910533
ZNF532	chr18:58790359:G:A	Tcruzi	CD8T	-0.0120976997460991	0.0703535895245247	0.55655068327092
ZNF532	chr18:58790359:G:A	Tcruzi	monocyte	-0.0328118216472825	0.0912458842857225	0.494568409319879
ZNF532	chr18:58790359:G:A	Tcruzi	B	-0.0331440374676527	0.0786585309581701	0.47449054207984
ZNF532	chr18:58790359:G:A	Tcruzi	CD4T	-0.0371911021185273	0.0937137348115512	0.486861379858634
ZNF532	chr18:58847127:C:T	NI	NK	0.0337069686079498	0.0703352436879294	0.444368830871818
ZNF532	chr18:58847127:C:T	NI	CD8T	0.0441697436050846	0.0820373787314418	0.424200408059152
ZNF532	chr18:58847127:C:T	NI	monocyte	0.051891374821337	0.0995052607168696	0.406441237700739
ZNF532	chr18:58847127:C:T	NI	B	0.0368939500361606	0.0788309047816583	0.448814084115785
ZNF532	chr18:58847127:C:T	NI	CD4T	0.0547900055707628	0.10075747410575	0.415250144843083
ZNF532	chr18:58847127:C:T	IAV	NK	0.0312415112461053	0.0654980852138529	0.444622866301921
ZNF532	chr18:58847127:C:T	IAV	CD8T	0.0298680383718935	0.0608801851446306	0.439527705461788
ZNF532	chr18:58847127:C:T	IAV	monocyte	0.0393146965245326	0.0807572494155925	0.4406265698264
ZNF532	chr18:58847127:C:T	IAV	B	0.0244939558592292	0.0639234100207059	0.478562287183378
ZNF532	chr18:58847127:C:T	IAV	CD4T	0.0408898630486029	0.0821804593488692	0.439272973404079
ZNF532	chr18:58847127:C:T	LPS	NK	0.0374540253145385	0.0730815359956932	0.42770179911878
ZNF532	chr18:58847127:C:T	LPS	CD8T	0.0394288639550958	0.0724725978033534	0.416835506280329
ZNF532	chr18:58847127:C:T	LPS	monocyte	0.0376764805416263	0.0906705621499471	0.455506215042595
ZNF532	chr18:58847127:C:T	LPS	B	0.0250314653339373	0.0718821565782692	0.485777460539144
ZNF532	chr18:58847127:C:T	LPS	CD4T	0.0480080678181656	0.0921351702343817	0.427433151701561
ZNF532	chr18:58847127:C:T	Tcruzi	NK	0.0346854519596965	0.0723627516866681	0.443031481888314
ZNF532	chr18:58847127:C:T	Tcruzi	CD8T	0.0387372459104022	0.076454902838485	0.434554507176114
ZNF532	chr18:58847127:C:T	Tcruzi	monocyte	0.04790555723062	0.0946944335216624	0.429993498331543
ZNF532	chr18:58847127:C:T	Tcruzi	B	0.0242990197026227	0.068810684578884	0.486775988791952
ZNF532	chr18:58847127:C:T	Tcruzi	CD4T	0.0512581733777525	0.0946920805766041	0.422612679689872
ZNF532	chr18:58926433:G:A	NI	NK	0.08886179949091	0.0646576650375829	0.0836589026130915
ZNF532	chr18:58926433:G:A	NI	CD8T	0.155221775712181	0.0865795638457737	0.0412492814094957
ZNF532	chr18:58926433:G:A	NI	monocyte	-0.00777468373414197	0.0724699508619751	0.485577931583622
ZNF532	chr18:58926433:G:A	NI	B	0.0365234977077499	0.0629358170113829	0.282083039959391
ZNF532	chr18:58926433:G:A	NI	CD4T	0.144619526979544	0.0842956420926458	0.0516697540401064
ZNF532	chr18:58926433:G:A	IAV	NK	0.0615989592384532	0.0558689588236288	0.137313220280367
ZNF532	chr18:58926433:G:A	IAV	CD8T	0.0817763648243815	0.0562573708474848	0.072481821317233
ZNF532	chr18:58926433:G:A	IAV	monocyte	-0.016514437751636	0.0639346386113757	0.431468111804409
ZNF532	chr18:58926433:G:A	IAV	B	0.0281271733330606	0.0555386021517608	0.305140328008552
ZNF532	chr18:58926433:G:A	IAV	CD4T	0.125117824446457	0.075253580258184	0.0539573150486393
ZNF532	chr18:58926433:G:A	LPS	NK	0.088809876544543	0.064407988304963	0.0825989917248018
ZNF532	chr18:58926433:G:A	LPS	CD8T	0.105890157979016	0.0645361121907818	0.0534886364771209
ZNF532	chr18:58926433:G:A	LPS	monocyte	-0.00931529719496184	0.0732774483065611	0.47724527621268
ZNF532	chr18:58926433:G:A	LPS	B	0.0541478845029716	0.0636197606268969	0.202506028771671
ZNF532	chr18:58926433:G:A	LPS	CD4T	0.131719821516323	0.0784387475047766	0.0545646395959475
ZNF532	chr18:58926433:G:A	Tcruzi	NK	0.0764930336711134	0.0629200061291793	0.11416404548686
ZNF532	chr18:58926433:G:A	Tcruzi	CD8T	0.125605292030372	0.0726462779810717	0.0480144360732703
ZNF532	chr18:58926433:G:A	Tcruzi	monocyte	-0.0169579585772886	0.071747189894033	0.438991204090032
ZNF532	chr18:58926433:G:A	Tcruzi	B	0.042999715713422	0.0602807905947209	0.242411930665005
ZNF532	chr18:58926433:G:A	Tcruzi	CD4T	0.142745728970074	0.0818350088601894	0.0494987062318438
ZNF532	chr18:59007940:C:T	NI	NK	-0.0144040895853234	0.0390291963716276	0.367837862084208
ZNF532	chr18:59007940:C:T	NI	CD8T	-0.0453920243378422	0.0417986801202657	0.159323545626078
ZNF532	chr18:59007940:C:T	NI	monocyte	0.00977966071228844	0.0481466916435313	0.455547329082392
ZNF532	chr18:59007940:C:T	NI	B	-0.0654552372521775	0.0485690034726264	0.10532682324793
ZNF532	chr18:59007940:C:T	NI	CD4T	-0.0824553063395065	0.0537927603960908	0.0827177743228549
ZNF532	chr18:59007940:C:T	IAV	NK	-0.00908641088340445	0.0370828312326313	0.411482393251855
ZNF532	chr18:59007940:C:T	IAV	CD8T	-0.0301203802374465	0.0353340951791624	0.212686845651053
ZNF532	chr18:59007940:C:T	IAV	monocyte	-0.00444998299102486	0.0427305841108656	0.487346600350415
ZNF532	chr18:59007940:C:T	IAV	B	-0.0492093171617468	0.042244496312677	0.136715852420567
ZNF532	chr18:59007940:C:T	IAV	CD4T	-0.0438047657195997	0.0433491281119353	0.176573594626643
ZNF532	chr18:59007940:C:T	LPS	NK	0.00602854455649989	0.0426074000783659	0.508046025321617
ZNF532	chr18:59007940:C:T	LPS	CD8T	-0.0364346347812441	0.0377534215004223	0.18432197018886
ZNF532	chr18:59007940:C:T	LPS	monocyte	0.0203713178003194	0.0507804336005663	0.383500432814772
ZNF532	chr18:59007940:C:T	LPS	B	-0.0861127602168647	0.057319196297851	0.0765621772215975
ZNF532	chr18:59007940:C:T	LPS	CD4T	-0.0419025809822824	0.0456298842438806	0.199074227228319
ZNF532	chr18:59007940:C:T	Tcruzi	NK	-0.0200004965552596	0.0408286103238354	0.327349246288219
ZNF532	chr18:59007940:C:T	Tcruzi	CD8T	-0.0600221607740962	0.0452564741446307	0.105734350889042
ZNF532	chr18:59007940:C:T	Tcruzi	monocyte	0.0193558329086751	0.0489232667473187	0.387814070493387
ZNF532	chr18:59007940:C:T	Tcruzi	B	-0.064112842091661	0.0474388258196467	0.101978922804082
ZNF532	chr18:59007940:C:T	Tcruzi	CD4T	-0.0936447964871856	0.0582450639822651	0.0713662877675102
ZNF532	chr18:59010346:A:G	NI	NK	-0.0213216208396176	0.0410545850431366	0.289962239742886
ZNF532	chr18:59010346:A:G	NI	CD8T	-0.0573367410653212	0.0413721290787042	0.0811255263842244
ZNF532	chr18:59010346:A:G	NI	monocyte	-0.139876784962213	0.0549876465384954	0.00354475921677222
ZNF532	chr18:59010346:A:G	NI	B	0.00949741377685608	0.0469031282034736	0.439202745586413
ZNF532	chr18:59010346:A:G	NI	CD4T	-0.11430604006074	0.0490491898490936	0.00880386098884833
ZNF532	chr18:59010346:A:G	IAV	NK	-0.0371717362843592	0.0390048611536716	0.162684926921022
ZNF532	chr18:59010346:A:G	IAV	CD8T	-0.0293385763117199	0.0357978758376947	0.195295705309051
ZNF532	chr18:59010346:A:G	IAV	monocyte	-0.092429470579226	0.0461449543758335	0.0191081813064651
ZNF532	chr18:59010346:A:G	IAV	B	-0.0131179825433948	0.040451577647302	0.361447097248532
ZNF532	chr18:59010346:A:G	IAV	CD4T	-0.135361678127729	0.0528138456582951	0.00277374791415241
ZNF532	chr18:59010346:A:G	LPS	NK	-0.0317766245487164	0.0407148121846463	0.209293079400516
ZNF532	chr18:59010346:A:G	LPS	CD8T	-0.0433662621179851	0.037943764084881	0.121636874497464
ZNF532	chr18:59010346:A:G	LPS	monocyte	-0.116075736412864	0.0537397967247579	0.012153096837103
ZNF532	chr18:59010346:A:G	LPS	B	-0.00457604708136028	0.0448833981705934	0.444141258173373
ZNF532	chr18:59010346:A:G	LPS	CD4T	-0.123249113488611	0.0486346811774358	0.00459123267867867
ZNF532	chr18:59010346:A:G	Tcruzi	NK	-0.024593271803594	0.0427435890547958	0.270851356208967
ZNF532	chr18:59010346:A:G	Tcruzi	CD8T	-0.0654124703947203	0.0409763884696436	0.0513198634405897
ZNF532	chr18:59010346:A:G	Tcruzi	monocyte	-0.125469625737068	0.0522515618617566	0.00617384582419178
ZNF532	chr18:59010346:A:G	Tcruzi	B	-0.0111923744428081	0.0428294195079328	0.385906274969766
ZNF532	chr18:59010346:A:G	Tcruzi	CD4T	-0.106433620983979	0.0468647424524348	0.0104298794714206
ZNF532	chr18:59038808:T:G	NI	NK	-0.069802337500709	0.123931039131575	0.383854699418865
ZNF532	chr18:59038808:T:G	NI	CD8T	-0.065397012538491	0.123105972782146	0.408259357932775
ZNF532	chr18:59038808:T:G	NI	monocyte	-0.00911227930575061	0.113197540297699	0.549162279150926
ZNF532	chr18:59038808:T:G	NI	B	-0.0216530748285772	0.0961536446694735	0.518658337731687
ZNF532	chr18:59038808:T:G	NI	CD4T	-0.0666397424631585	0.13998065289777	0.426004600606914
ZNF532	chr18:59038808:T:G	IAV	NK	-0.0647213375679197	0.11549964077291	0.38413119703704
ZNF532	chr18:59038808:T:G	IAV	CD8T	-0.0488563603212672	0.0936037796639594	0.408540547535494
ZNF532	chr18:59038808:T:G	IAV	monocyte	-0.0126577056712923	0.0947810234458476	0.552349490274358
ZNF532	chr18:59038808:T:G	IAV	B	-0.0224934165940072	0.0846137301685602	0.506721831566637
ZNF532	chr18:59038808:T:G	IAV	CD4T	-0.0569213504795615	0.119783758101645	0.432036894403748
ZNF532	chr18:59038808:T:G	LPS	NK	-0.0724407282221115	0.127283928581312	0.376713896333997
ZNF532	chr18:59038808:T:G	LPS	CD8T	-0.0635437562029946	0.114438336587249	0.390603750846477
ZNF532	chr18:59038808:T:G	LPS	monocyte	-0.00455234980971281	0.113849689397629	0.568894603059967
ZNF532	chr18:59038808:T:G	LPS	B	-0.0250042540730504	0.0966040839241418	0.505066876735935
ZNF532	chr18:59038808:T:G	LPS	CD4T	-0.0549362717315419	0.125627463907278	0.443382797363816
ZNF532	chr18:59038808:T:G	Tcruzi	NK	-0.0748682528426937	0.131448210292942	0.37787079854034
ZNF532	chr18:59038808:T:G	Tcruzi	CD8T	-0.0657084602718475	0.121399586621602	0.401844754240611
ZNF532	chr18:59038808:T:G	Tcruzi	monocyte	-0.00217137714690202	0.110364880042798	0.580394266981051
ZNF532	chr18:59038808:T:G	Tcruzi	B	-0.0214142283343462	0.0916190980107626	0.515070732609643
ZNF532	chr18:59038808:T:G	Tcruzi	CD4T	-0.0643525048103413	0.133416860124221	0.428625978608802
ZNF532	chr18:59048286:C:T	NI	NK	0.0184499517634661	0.0397235164567039	0.409378030241182
ZNF532	chr18:59048286:C:T	NI	CD8T	0.0386988487295336	0.0465950513632427	0.29040788970042
ZNF532	chr18:59048286:C:T	NI	monocyte	-0.0551883530317903	0.0600693587980079	0.241455424359254
ZNF532	chr18:59048286:C:T	NI	B	-0.0230299553888319	0.0450730110024537	0.403211463662389
ZNF532	chr18:59048286:C:T	NI	CD4T	0.0368659705958347	0.0510026926025113	0.32248281781325
ZNF532	chr18:59048286:C:T	IAV	NK	0.0103247460114091	0.0364489968065315	0.470011949952013
ZNF532	chr18:59048286:C:T	IAV	CD8T	0.0238643916592936	0.0366242034067338	0.344440481113873
ZNF532	chr18:59048286:C:T	IAV	monocyte	-0.040231933310211	0.050207308081722	0.29773208347089
ZNF532	chr18:59048286:C:T	IAV	B	-0.0478687372575529	0.0559141641005744	0.272934316933149
ZNF532	chr18:59048286:C:T	IAV	CD4T	0.0246642406352012	0.0437910630266889	0.377338555641668
ZNF532	chr18:59048286:C:T	LPS	NK	0.00961715397597962	0.0385317482719319	0.477246413506102
ZNF532	chr18:59048286:C:T	LPS	CD8T	0.0285000691743478	0.0400506660143428	0.324192686250682
ZNF532	chr18:59048286:C:T	LPS	monocyte	-0.0237016494165245	0.0507098897510026	0.401561449975226
ZNF532	chr18:59048286:C:T	LPS	B	-0.0204584710591186	0.0437099292387577	0.414310907724043
ZNF532	chr18:59048286:C:T	LPS	CD4T	0.026422952065885	0.0460867559083103	0.372240400041833
ZNF532	chr18:59048286:C:T	Tcruzi	NK	0.021120541340648	0.0420144443439129	0.394973118301712
ZNF532	chr18:59048286:C:T	Tcruzi	CD8T	0.0447380041917449	0.0496613877525077	0.263579366757979
ZNF532	chr18:59048286:C:T	Tcruzi	monocyte	-0.0384542931459319	0.0528110731904017	0.321139326913837
ZNF532	chr18:59048286:C:T	Tcruzi	B	-0.0157452834540296	0.0415487126915095	0.444666835960597
ZNF532	chr18:59048286:C:T	Tcruzi	CD4T	0.0440273101786753	0.052551139625461	0.287970354454628
ZNF532	chr18:59056207:G:A	NI	NK	-0.0397598593504116	0.0555926396541707	0.340997465624061
ZNF532	chr18:59056207:G:A	NI	CD8T	-0.043578984061775	0.0588624302798303	0.337200483348016
ZNF532	chr18:59056207:G:A	NI	monocyte	-0.0545834354594389	0.0730541637356585	0.313165871616007
ZNF532	chr18:59056207:G:A	NI	B	-0.000989468931564733	0.0524031659255946	0.571279013450608
ZNF532	chr18:59056207:G:A	NI	CD4T	-0.059837860854757	0.0753752301521008	0.308604590203435
ZNF532	chr18:59056207:G:A	IAV	NK	-0.0381228481612441	0.0529445124142053	0.337589813439734
ZNF532	chr18:59056207:G:A	IAV	CD8T	-0.0286434463939039	0.0445645525138928	0.365906883343436
ZNF532	chr18:59056207:G:A	IAV	monocyte	-0.0455532182336031	0.0629413058101614	0.337251516649818
ZNF532	chr18:59056207:G:A	IAV	B	-0.0104386263922752	0.0452618080269943	0.507259476255788
ZNF532	chr18:59056207:G:A	IAV	CD4T	-0.030746128181869	0.0558343565279093	0.398557047288982
ZNF532	chr18:59056207:G:A	LPS	NK	-0.035987885423636	0.0533580961319618	0.352874944048697
ZNF532	chr18:59056207:G:A	LPS	CD8T	-0.0370575244228248	0.0517096112012438	0.339993144548561
ZNF532	chr18:59056207:G:A	LPS	monocyte	-0.0498819901069413	0.0718363063462613	0.340487500023317
ZNF532	chr18:59056207:G:A	LPS	B	-0.000881875777557014	0.0522612743195698	0.568299838307543
ZNF532	chr18:59056207:G:A	LPS	CD4T	-0.031666070084712	0.0601227848662695	0.403584853147022
ZNF532	chr18:59056207:G:A	Tcruzi	NK	-0.0403151989894697	0.0568920801003532	0.34218267242043
ZNF532	chr18:59056207:G:A	Tcruzi	CD8T	-0.039778583326111	0.0556959507014283	0.34455202020882
ZNF532	chr18:59056207:G:A	Tcruzi	monocyte	-0.0472135538468518	0.0677701166660995	0.346908594939424
ZNF532	chr18:59056207:G:A	Tcruzi	B	-0.00134800846537744	0.0498306530576629	0.567147140934296
ZNF532	chr18:59056207:G:A	Tcruzi	CD4T	-0.0474134226052104	0.0661478115539606	0.345577491758321
ZNF532	chr18:59063445:G:C	NI	NK	0.0211074769584006	0.0354281143814071	0.420967456323922
ZNF532	chr18:59063445:G:C	NI	CD8T	0.0323082857226379	0.04230126726936	0.366323854536582
ZNF532	chr18:59063445:G:C	NI	monocyte	0.00683101938773204	0.0418767817934808	0.544307270846884
ZNF532	chr18:59063445:G:C	NI	B	0.0363054573034456	0.046919846355633	0.356729049436435
ZNF532	chr18:59063445:G:C	NI	CD4T	0.0294481247599311	0.0469980452541857	0.398400331676038
ZNF532	chr18:59063445:G:C	IAV	NK	0.0156908078200503	0.0315243852615276	0.451995569838766
ZNF532	chr18:59063445:G:C	IAV	CD8T	0.0208742684138356	0.0316417661283765	0.397702444918177
ZNF532	chr18:59063445:G:C	IAV	monocyte	0.00420638248562718	0.0347326937836155	0.580449415061412
ZNF532	chr18:59063445:G:C	IAV	B	0.0236885140190462	0.0360136938327799	0.398123848557377
ZNF532	chr18:59063445:G:C	IAV	CD4T	0.0326512410766347	0.0435980392440628	0.371333688480255
ZNF532	chr18:59063445:G:C	LPS	NK	0.0190030949782637	0.0344569646380843	0.431129877397064
ZNF532	chr18:59063445:G:C	LPS	CD8T	0.023810667444704	0.034891399013624	0.388199772512472
ZNF532	chr18:59063445:G:C	LPS	monocyte	0.0030440898402639	0.0417049448968311	0.583533068229112
ZNF532	chr18:59063445:G:C	LPS	B	0.031265402009315	0.0430457226286857	0.371448996378914
ZNF532	chr18:59063445:G:C	LPS	CD4T	0.0325122457214193	0.0452220928088558	0.379274032371586
ZNF532	chr18:59063445:G:C	Tcruzi	NK	0.0150284146818549	0.0341440428914107	0.466396371133952
ZNF532	chr18:59063445:G:C	Tcruzi	CD8T	0.0290833468123401	0.0395205227790419	0.373279699504454
ZNF532	chr18:59063445:G:C	Tcruzi	monocyte	0.00857302515002991	0.0398389962780803	0.545785206083401
ZNF532	chr18:59063445:G:C	Tcruzi	B	0.0375035879181721	0.047389597980066	0.344012717780238
ZNF532	chr18:59063445:G:C	Tcruzi	CD4T	0.0385773913313354	0.0489391444417819	0.356950290520257
ZNF543	chr19:57223225:A:G	NI	NK	-0.0052279356787788	0.0326756129441198	0.609632818148589
ZNF543	chr19:57223225:A:G	NI	CD8T	0.0129932677951575	0.0358283906625346	0.534189443182556
ZNF543	chr19:57223225:A:G	NI	monocyte	-0.00850741016837886	0.0431492651115534	0.564602041815294
ZNF543	chr19:57223225:A:G	NI	B	-0.00456914143436853	0.0353576859999979	0.608622054533103
ZNF543	chr19:57223225:A:G	NI	CD4T	0.0172367536617275	0.0435684052479046	0.510695592667395
ZNF543	chr19:57223225:A:G	IAV	NK	-0.00419918257962504	0.0306870133395813	0.61550146382778
ZNF543	chr19:57223225:A:G	IAV	CD8T	0.0108324900246795	0.0305467371907466	0.53889110670136
ZNF543	chr19:57223225:A:G	IAV	monocyte	-0.00610915753537601	0.0353465863698168	0.599256805223567
ZNF543	chr19:57223225:A:G	IAV	B	-0.0261461593132471	0.0454853449670034	0.457223730562606
ZNF543	chr19:57223225:A:G	IAV	CD4T	0.0141790926480058	0.0375451998857386	0.527665173975974
ZNF543	chr19:57223225:A:G	LPS	NK	-0.0143529059995616	0.0379751270852932	0.535970068968534
ZNF543	chr19:57223225:A:G	LPS	CD8T	0.0135060650584596	0.0337084323921369	0.518264896972077
ZNF543	chr19:57223225:A:G	LPS	monocyte	-0.00300718280551511	0.0415153538874844	0.61667204180541
ZNF543	chr19:57223225:A:G	LPS	B	-0.0197308676612652	0.0418295922572936	0.497619363888769
ZNF543	chr19:57223225:A:G	LPS	CD4T	0.0272913604123674	0.0475132944361452	0.457293375035621
ZNF543	chr19:57223225:A:G	Tcruzi	NK	-0.00625998965531199	0.0342927662533064	0.601924130574047
ZNF543	chr19:57223225:A:G	Tcruzi	CD8T	0.00709581123744509	0.0331700272204905	0.575566728397384
ZNF543	chr19:57223225:A:G	Tcruzi	monocyte	0.00113317466624434	0.0401715184382675	0.641260880649263
ZNF543	chr19:57223225:A:G	Tcruzi	B	-0.00814936107339935	0.0344839039211027	0.576236814367418
ZNF543	chr19:57223225:A:G	Tcruzi	CD4T	0.025042187906509	0.0453292581061965	0.46844944936073
ZNF543	chr19:57239549:T:A	NI	NK	0.0528798995174847	0.0710389254430021	0.24567653488043
ZNF543	chr19:57239549:T:A	NI	CD8T	0.0883471243628491	0.0809942355539651	0.157895356331572
ZNF543	chr19:57239549:T:A	NI	monocyte	0.111988930784173	0.107889215201506	0.156140518586568
ZNF543	chr19:57239549:T:A	NI	B	0.0310997513166962	0.0765113238844042	0.356326701872925
ZNF543	chr19:57239549:T:A	NI	CD4T	0.158703518683838	0.114305223788049	0.098124327585997
ZNF543	chr19:57239549:T:A	IAV	NK	0.0665507938200984	0.0709759392125748	0.18929296774188
ZNF543	chr19:57239549:T:A	IAV	CD8T	0.08663038079042	0.0744579341538446	0.127221035330433
ZNF543	chr19:57239549:T:A	IAV	monocyte	0.0598586703851326	0.0801421261469943	0.249354819809695
ZNF543	chr19:57239549:T:A	IAV	B	0.0153814410816214	0.0688657913738212	0.412833792751037
ZNF543	chr19:57239549:T:A	IAV	CD4T	0.151151084728437	0.108396114798307	0.0930235921392905
ZNF543	chr19:57239549:T:A	LPS	NK	0.0604431751730032	0.0721342357880593	0.218008853706609
ZNF543	chr19:57239549:T:A	LPS	CD8T	0.0925036500688483	0.0768249059188727	0.127746113702025
ZNF543	chr19:57239549:T:A	LPS	monocyte	0.0718273316190899	0.0949438580249943	0.244867063028065
ZNF543	chr19:57239549:T:A	LPS	B	0.0212988630834817	0.0770109917948501	0.39454971094081
ZNF543	chr19:57239549:T:A	LPS	CD4T	0.174276414217771	0.121614323231134	0.0878745297649339
ZNF543	chr19:57239549:T:A	Tcruzi	NK	0.0530779770416207	0.0734205401523327	0.250404982066833
ZNF543	chr19:57239549:T:A	Tcruzi	CD8T	0.105226327907378	0.0843633112201271	0.122236763096195
ZNF543	chr19:57239549:T:A	Tcruzi	monocyte	0.0873777951897831	0.0962676345908604	0.201699993058306
ZNF543	chr19:57239549:T:A	Tcruzi	B	0.0308041356100534	0.0729989211789672	0.350326332628588
ZNF543	chr19:57239549:T:A	Tcruzi	CD4T	0.16620478053646	0.116539374343524	0.0914346651483628
ZNF543	chr19:57275964:G:A	NI	NK	0.0631718757213813	0.0612153908319275	0.144972621573279
ZNF543	chr19:57275964:G:A	NI	CD8T	0.129180806521738	0.0690002203887141	0.0304992604092799
ZNF543	chr19:57275964:G:A	NI	monocyte	0.0552011237338213	0.0773456580937087	0.236498188985365
ZNF543	chr19:57275964:G:A	NI	B	0.0489669226716575	0.0667455903148452	0.222974290726435
ZNF543	chr19:57275964:G:A	NI	CD4T	0.233196415534387	0.101966933637746	0.0134867124413351
ZNF543	chr19:57275964:G:A	IAV	NK	0.0339727881326976	0.0581663972358398	0.261531359139839
ZNF543	chr19:57275964:G:A	IAV	CD8T	0.0555322773191809	0.0526015404860582	0.138513648873259
ZNF543	chr19:57275964:G:A	IAV	monocyte	0.0441349255675064	0.0660284161106433	0.25231464757711
ZNF543	chr19:57275964:G:A	IAV	B	0.062126599291057	0.0605724714629912	0.145276729033497
ZNF543	chr19:57275964:G:A	IAV	CD4T	0.175741093628434	0.0820072358569778	0.0170230840664322
ZNF543	chr19:57275964:G:A	LPS	NK	0.0602017748479954	0.0606302843186698	0.154350991208561
ZNF543	chr19:57275964:G:A	LPS	CD8T	0.105122599725063	0.0611778543987011	0.0391087818183882
ZNF543	chr19:57275964:G:A	LPS	monocyte	-0.0176156938590929	0.0816524435970545	0.443956351954217
ZNF543	chr19:57275964:G:A	LPS	B	0.0674074190511952	0.0663918241971621	0.150093596385878
ZNF543	chr19:57275964:G:A	LPS	CD4T	0.193780360532415	0.0871983094601808	0.0161488529323847
ZNF543	chr19:57275964:G:A	Tcruzi	NK	0.069191508757487	0.0637049176573941	0.132232513241194
ZNF543	chr19:57275964:G:A	Tcruzi	CD8T	0.120369771367884	0.0662056140104635	0.0340839701332485
ZNF543	chr19:57275964:G:A	Tcruzi	monocyte	0.0438625294386906	0.0751319016042414	0.27892146279894
ZNF543	chr19:57275964:G:A	Tcruzi	B	0.0547638808247909	0.0638095156681762	0.188871062240246
ZNF543	chr19:57275964:G:A	Tcruzi	CD4T	0.196014638810678	0.08707079229296	0.0160069362329692
ZNF543	chr19:57277357:G:C	NI	NK	0.0838934122421423	0.0738490024157984	0.152388821611824
ZNF543	chr19:57277357:G:C	NI	CD8T	0.101079773609539	0.0809741873630698	0.136589283509855
ZNF543	chr19:57277357:G:C	NI	monocyte	0.0285306249550946	0.078411209910643	0.387918223902581
ZNF543	chr19:57277357:G:C	NI	B	0.0667641953327059	0.0729387134273242	0.212994539305857
ZNF543	chr19:57277357:G:C	NI	CD4T	0.113433335097406	0.0941724889983864	0.145038729375343
ZNF543	chr19:57277357:G:C	IAV	NK	0.0764431664853603	0.0684081655895137	0.155859020325352
ZNF543	chr19:57277357:G:C	IAV	CD8T	0.0735957196019464	0.0632426451845216	0.146831137914234
ZNF543	chr19:57277357:G:C	IAV	monocyte	0.00883234375890111	0.0661746987421045	0.474089556964419
ZNF543	chr19:57277357:G:C	IAV	B	0.0466534557178473	0.0608028705327351	0.255445102672114
ZNF543	chr19:57277357:G:C	IAV	CD4T	0.117315633163544	0.0920048033430408	0.127345054239473
ZNF543	chr19:57277357:G:C	LPS	NK	0.0800787658316782	0.0714978694663876	0.156756677600131
ZNF543	chr19:57277357:G:C	LPS	CD8T	0.0840921956092614	0.0696709083658458	0.141475914167564
ZNF543	chr19:57277357:G:C	LPS	monocyte	0.0199184694381083	0.077665404366786	0.429619215379289
ZNF543	chr19:57277357:G:C	LPS	B	0.0714700530756785	0.0742771453112534	0.19747135265088
ZNF543	chr19:57277357:G:C	LPS	CD4T	0.119767763271039	0.0948505947125352	0.131861627875078
ZNF543	chr19:57277357:G:C	Tcruzi	NK	0.0910757841734141	0.0787823635040368	0.145328616287723
ZNF543	chr19:57277357:G:C	Tcruzi	CD8T	0.0981848884048802	0.0786085458538336	0.135117657041244
ZNF543	chr19:57277357:G:C	Tcruzi	monocyte	0.0199099753636049	0.0759502614432104	0.428721301677877
ZNF543	chr19:57277357:G:C	Tcruzi	B	0.0603889885793255	0.068379081154256	0.221604711769627
ZNF543	chr19:57277357:G:C	Tcruzi	CD4T	0.119567395151502	0.094499504901811	0.133170504764011
ZNF543	chr19:57278923:T:C	NI	NK	-0.00128958271700827	0.0176775004931549	0.748418489172915
ZNF543	chr19:57278923:T:C	NI	CD8T	0.00163007077481331	0.0192082869744814	0.744518746828453
ZNF543	chr19:57278923:T:C	NI	monocyte	-0.00510237151153252	0.0274441196006658	0.672049363971178
ZNF543	chr19:57278923:T:C	NI	B	0.00687384172026035	0.0222528844224916	0.681989885722734
ZNF543	chr19:57278923:T:C	NI	CD4T	0.00157608478405243	0.0242758659016804	0.734562206876378
ZNF543	chr19:57278923:T:C	IAV	NK	-0.00196189426412743	0.0168630923183802	0.737419816294172
ZNF543	chr19:57278923:T:C	IAV	CD8T	-0.000392268919938311	0.0151245173693696	0.760036408336266
ZNF543	chr19:57278923:T:C	IAV	monocyte	-0.00880630233820988	0.0264895824108495	0.667025838990966
ZNF543	chr19:57278923:T:C	IAV	B	0.00195559898012378	0.0174004454559814	0.733154197083279
ZNF543	chr19:57278923:T:C	IAV	CD4T	-0.000683256497876799	0.0201310363678298	0.7593750681058
ZNF543	chr19:57278923:T:C	LPS	NK	-0.00273245770619928	0.0186994360993774	0.722359929386663
ZNF543	chr19:57278923:T:C	LPS	CD8T	0.00108226451431655	0.0171174547844874	0.740801585454696
ZNF543	chr19:57278923:T:C	LPS	monocyte	0.00135028585143499	0.0275198211028699	0.734871215247657
ZNF543	chr19:57278923:T:C	LPS	B	0.00568075853263149	0.0212243109533907	0.68438938246809
ZNF543	chr19:57278923:T:C	LPS	CD4T	0.00215108365483919	0.0221042270601342	0.731317869379355
ZNF543	chr19:57278923:T:C	Tcruzi	NK	0.000241626257990264	0.0181959826688075	0.760541744753493
ZNF543	chr19:57278923:T:C	Tcruzi	CD8T	0.000473417063204952	0.0184127192274115	0.755435223710762
ZNF543	chr19:57278923:T:C	Tcruzi	monocyte	-0.00465685480505666	0.024036993890276	0.704435349707062
ZNF543	chr19:57278923:T:C	Tcruzi	B	0.00680662166360085	0.0215233377116272	0.676654032908934
ZNF543	chr19:57278923:T:C	Tcruzi	CD4T	0.000676516219513474	0.0217663187249626	0.753416168965938
ZNF543	chr19:57280235:G:A	NI	NK	0.0161999107276658	0.0297230281546346	0.484760424869137
ZNF543	chr19:57280235:G:A	NI	CD8T	0.00559623202831607	0.0288783460249718	0.582541368023382
ZNF543	chr19:57280235:G:A	NI	monocyte	0.0117909185747834	0.0362565766327781	0.527698982057674
ZNF543	chr19:57280235:G:A	NI	B	0.00328911201550828	0.0290249752750304	0.614052417243275
ZNF543	chr19:57280235:G:A	NI	CD4T	0.0258145174478259	0.039808427577524	0.437481773722084
ZNF543	chr19:57280235:G:A	IAV	NK	0.0128896931869454	0.0268233831288124	0.504034251296998
ZNF543	chr19:57280235:G:A	IAV	CD8T	0.00674294071284369	0.0230894735140666	0.55747887048498
ZNF543	chr19:57280235:G:A	IAV	monocyte	0.0137257761927285	0.0307699331853884	0.522044813192786
ZNF543	chr19:57280235:G:A	IAV	B	0.012939713726342	0.0281962740945112	0.51527967451318
ZNF543	chr19:57280235:G:A	IAV	CD4T	0.0206484471637128	0.0340119464863913	0.466073828596433
ZNF543	chr19:57280235:G:A	LPS	NK	0.0282288507600703	0.0408149296205352	0.41559144529056
ZNF543	chr19:57280235:G:A	LPS	CD8T	0.00858548261262328	0.0254819966712967	0.538922587974787
ZNF543	chr19:57280235:G:A	LPS	monocyte	0.00444096588678277	0.0349219184476275	0.595827327146777
ZNF543	chr19:57280235:G:A	LPS	B	0.0144556256342301	0.0310569005356267	0.508539742466457
ZNF543	chr19:57280235:G:A	LPS	CD4T	0.0146517199261261	0.0324224851753241	0.509608391963772
ZNF543	chr19:57280235:G:A	Tcruzi	NK	0.0134252799342596	0.0290181287639244	0.506938009412287
ZNF543	chr19:57280235:G:A	Tcruzi	CD8T	0.0174547934934847	0.0305755827728903	0.474865601882685
ZNF543	chr19:57280235:G:A	Tcruzi	monocyte	0.0205163695163861	0.0381378910491614	0.480736575722594
ZNF543	chr19:57280235:G:A	Tcruzi	B	0.00814286024888755	0.0277212441771879	0.562352812679101
ZNF543	chr19:57280235:G:A	Tcruzi	CD4T	0.0182739334096883	0.0337920931711952	0.486679233123276
ZNF543	chr19:57283861:C:T	NI	NK	-0.00440909584316022	0.0530916007969713	0.612462895311543
ZNF543	chr19:57283861:C:T	NI	CD8T	-0.0156772195131017	0.0641016758736354	0.565336244971421
ZNF543	chr19:57283861:C:T	NI	monocyte	-0.0213147293748764	0.0763867555341621	0.526836412029029
ZNF543	chr19:57283861:C:T	NI	B	-0.00792038641016479	0.0591553145828697	0.597866519783376
ZNF543	chr19:57283861:C:T	NI	CD4T	-0.0212258972719804	0.0797752911499058	0.549486819077771
ZNF543	chr19:57283861:C:T	IAV	NK	-0.00376635363063036	0.049341425521215	0.614106131289153
ZNF543	chr19:57283861:C:T	IAV	CD8T	-0.00508207651332904	0.0458153869064564	0.603820677814318
ZNF543	chr19:57283861:C:T	IAV	monocyte	-0.0160632331590005	0.0617538772911365	0.558759909503943
ZNF543	chr19:57283861:C:T	IAV	B	-0.0061814871826806	0.0508004517946949	0.601236776789738
ZNF543	chr19:57283861:C:T	IAV	CD4T	-0.0139889206141563	0.0658013447959552	0.574207015088915
ZNF543	chr19:57283861:C:T	LPS	NK	-0.00308294244332806	0.0536252729363816	0.614357201855949
ZNF543	chr19:57283861:C:T	LPS	CD8T	-0.00967119137507272	0.0537899458669229	0.579460608640231
ZNF543	chr19:57283861:C:T	LPS	monocyte	-0.0232947000582672	0.0777101709306615	0.531159168544545
ZNF543	chr19:57283861:C:T	LPS	B	-0.00690593994507003	0.0588591559970618	0.597526722472648
ZNF543	chr19:57283861:C:T	LPS	CD4T	-0.0199195798628505	0.0749303950633559	0.553681141666024
ZNF543	chr19:57283861:C:T	Tcruzi	NK	-0.00638479842621161	0.0549470465394065	0.601539310470801
ZNF543	chr19:57283861:C:T	Tcruzi	CD8T	-0.0129245181357683	0.0605911823278513	0.572836877896839
ZNF543	chr19:57283861:C:T	Tcruzi	monocyte	-0.016864743537391	0.0714498536714969	0.56102882940206
ZNF543	chr19:57283861:C:T	Tcruzi	B	-0.0119208372825548	0.0576524426509622	0.575086189878873
ZNF543	chr19:57283861:C:T	Tcruzi	CD4T	-0.0175257944252412	0.0738537387360943	0.565439837589158
ZNF543	chr19:57288060:A:G	NI	NK	0.0147800747817901	0.0479741378813369	0.54004656074253
ZNF543	chr19:57288060:A:G	NI	CD8T	0.00226627472535272	0.0516789698269375	0.613842637520992
ZNF543	chr19:57288060:A:G	NI	monocyte	-0.0175841561496468	0.0659522809797119	0.53562491504711
ZNF543	chr19:57288060:A:G	NI	B	0.0204900401544902	0.055383988088775	0.519874532927884
ZNF543	chr19:57288060:A:G	NI	CD4T	0.019689727883057	0.0648082022610478	0.53236028360533
ZNF543	chr19:57288060:A:G	IAV	NK	0.0170820684818221	0.0467795149206589	0.521317790974731
ZNF543	chr19:57288060:A:G	IAV	CD8T	0.0128121898157616	0.0412898910732147	0.539117531131999
ZNF543	chr19:57288060:A:G	IAV	monocyte	-0.0144530393550409	0.0541462900792166	0.560394025153307
ZNF543	chr19:57288060:A:G	IAV	B	0.0178830620199185	0.0484278587728001	0.519658922394658
ZNF543	chr19:57288060:A:G	IAV	CD4T	0.0195980932031399	0.056783386539808	0.528929221540927
ZNF543	chr19:57288060:A:G	LPS	NK	0.022674906628064	0.0533734282396323	0.495046079906437
ZNF543	chr19:57288060:A:G	LPS	CD8T	0.0107456685591712	0.0450118257629807	0.555244127622792
ZNF543	chr19:57288060:A:G	LPS	monocyte	-0.0147917589233449	0.0635531208698646	0.558269363765189
ZNF543	chr19:57288060:A:G	LPS	B	0.0205450614436997	0.0550140667519187	0.513419601858268
ZNF543	chr19:57288060:A:G	LPS	CD4T	0.0168169674731635	0.0598836591512768	0.543516522611165
ZNF543	chr19:57288060:A:G	Tcruzi	NK	0.0135272783636933	0.0487261442228847	0.547725771054278
ZNF543	chr19:57288060:A:G	Tcruzi	CD8T	0.0101462048549874	0.0492138991188384	0.56834526233289
ZNF543	chr19:57288060:A:G	Tcruzi	monocyte	-0.0182962670823576	0.0635562746626815	0.548647754262322
ZNF543	chr19:57288060:A:G	Tcruzi	B	0.0206377195613716	0.0534758717146791	0.512732787554667
ZNF543	chr19:57288060:A:G	Tcruzi	CD4T	0.0156746529380692	0.059715156626852	0.552686442029423
ZNF543	chr19:57290380:C:T	NI	NK	0.0134033035556297	0.0373857192809578	0.546158401993579
ZNF543	chr19:57290380:C:T	NI	CD8T	-0.0122439166282173	0.0355569460297973	0.532806845288582
ZNF543	chr19:57290380:C:T	NI	monocyte	-0.00613080716406868	0.0448961375281446	0.579123799339569
ZNF543	chr19:57290380:C:T	NI	B	-0.0320824126689983	0.0502181904236724	0.425753009819859
ZNF543	chr19:57290380:C:T	NI	CD4T	-0.0255602018614235	0.0464035366288623	0.455443790768974
ZNF543	chr19:57290380:C:T	IAV	NK	0.00596209171468906	0.0316434860462149	0.599186631203871
ZNF543	chr19:57290380:C:T	IAV	CD8T	-0.00441945726232497	0.0281353774320997	0.592486895993157
ZNF543	chr19:57290380:C:T	IAV	monocyte	0.00965806588309567	0.0368192382166965	0.568677098660316
ZNF543	chr19:57290380:C:T	IAV	B	0.00102035898546244	0.0335341477633376	0.63612129455062
ZNF543	chr19:57290380:C:T	IAV	CD4T	-0.0216279993430264	0.0407994939903598	0.470493729365301
ZNF543	chr19:57290380:C:T	LPS	NK	0.0156323035291652	0.0392883426619173	0.528199542852207
ZNF543	chr19:57290380:C:T	LPS	CD8T	-0.0132472138751254	0.0335297782227329	0.513759416952943
ZNF543	chr19:57290380:C:T	LPS	monocyte	0.015925599480214	0.0457140022132264	0.528638264784458
ZNF543	chr19:57290380:C:T	LPS	B	-0.0134857638675543	0.0370307633181236	0.519554545855204
ZNF543	chr19:57290380:C:T	LPS	CD4T	-0.0292382034708519	0.0473746429000209	0.436571553811614
ZNF543	chr19:57290380:C:T	Tcruzi	NK	7.59140748076883e-05	0.0336309786960269	0.645473708609942
ZNF543	chr19:57290380:C:T	Tcruzi	CD8T	-0.00405078054018984	0.0335100684241074	0.594165404510375
ZNF543	chr19:57290380:C:T	Tcruzi	monocyte	0.0149708043094074	0.0443028523088057	0.538864104256406
ZNF543	chr19:57290380:C:T	Tcruzi	B	-0.0164733231728907	0.0371672728417188	0.497419475685445
ZNF543	chr19:57290380:C:T	Tcruzi	CD4T	-0.0182133827193286	0.0409316829642093	0.496114383674082
ZNF543	chr19:57318478:C:T	NI	NK	-0.105044426652123	0.0630093232183947	0.0401754655796264
ZNF543	chr19:57318478:C:T	NI	CD8T	-0.150598846288743	0.069291029836611	0.0142646452124091
ZNF543	chr19:57318478:C:T	NI	monocyte	-0.0752278737101017	0.0774255993330222	0.160397647306353
ZNF543	chr19:57318478:C:T	NI	B	-0.113104162202633	0.0697895637660751	0.0447323312754558
ZNF543	chr19:57318478:C:T	NI	CD4T	-0.212365417191852	0.0895214184499583	0.00907412500660709
ZNF543	chr19:57318478:C:T	IAV	NK	-0.0877692163085848	0.0581041784317509	0.0580244582369769
ZNF543	chr19:57318478:C:T	IAV	CD8T	-0.101921254735594	0.055684380149869	0.0264450244035802
ZNF543	chr19:57318478:C:T	IAV	monocyte	-0.0328728884554137	0.0657177178424876	0.297409314024689
ZNF543	chr19:57318478:C:T	IAV	B	-0.0917962006849646	0.0614018877241032	0.0578833474232572
ZNF543	chr19:57318478:C:T	IAV	CD4T	-0.171959932060705	0.0758965977070244	0.0109818502054247
ZNF543	chr19:57318478:C:T	LPS	NK	-0.102704274485052	0.0622515876923268	0.0430761869601296
ZNF543	chr19:57318478:C:T	LPS	CD8T	-0.117244766429082	0.0596132279963233	0.0227788859527566
ZNF543	chr19:57318478:C:T	LPS	monocyte	-0.0580243624187912	0.0767606290909456	0.219605919219774
ZNF543	chr19:57318478:C:T	LPS	B	-0.125165517098601	0.0719028093807512	0.0313364149656539
ZNF543	chr19:57318478:C:T	LPS	CD4T	-0.20493772940899	0.0861765674802183	0.00873772630469882
ZNF543	chr19:57318478:C:T	Tcruzi	NK	-0.109784564371839	0.0657570670242475	0.0393134359345908
ZNF543	chr19:57318478:C:T	Tcruzi	CD8T	-0.154785786344259	0.0697823870592265	0.0117425577637906
ZNF543	chr19:57318478:C:T	Tcruzi	monocyte	-0.0674998112710368	0.0753844639363348	0.180449554824182
ZNF543	chr19:57318478:C:T	Tcruzi	B	-0.10519371886545	0.0664731840498295	0.0486984117506327
ZNF543	chr19:57318478:C:T	Tcruzi	CD4T	-0.219478771874561	0.0910226859125797	0.00809101839876791
ZNF543	chr19:57325950:G:A	NI	NK	0.0901271587105138	0.0528309173674005	0.0451298240979203
ZNF543	chr19:57325950:G:A	NI	CD8T	0.097502629527433	0.0534253429040857	0.0425632116101818
ZNF543	chr19:57325950:G:A	NI	monocyte	0.0245315777933746	0.0581105974647931	0.340102655084887
ZNF543	chr19:57325950:G:A	NI	B	0.0621657306479276	0.0519276921266149	0.117376048120954
ZNF543	chr19:57325950:G:A	NI	CD4T	0.102568731830814	0.0612124959843845	0.0546079306923227
ZNF543	chr19:57325950:G:A	IAV	NK	0.088767113761691	0.0519163621901838	0.0421035309176636
ZNF543	chr19:57325950:G:A	IAV	CD8T	0.0789064947526569	0.0456355184201946	0.0429017008974425
ZNF543	chr19:57325950:G:A	IAV	monocyte	0.00578454895936831	0.050048875099806	0.45342159878403
ZNF543	chr19:57325950:G:A	IAV	B	0.0462117272566377	0.0451883556563909	0.154587414792241
ZNF543	chr19:57325950:G:A	IAV	CD4T	0.0950353679241314	0.0553768311571677	0.0492178636020683
ZNF543	chr19:57325950:G:A	LPS	NK	0.0945482113757583	0.0541876072556947	0.0412032584742919
ZNF543	chr19:57325950:G:A	LPS	CD8T	0.0845173480993969	0.0476647421030205	0.0442157214454356
ZNF543	chr19:57325950:G:A	LPS	monocyte	-0.00554703872442149	0.0606335039822108	0.493276786104796
ZNF543	chr19:57325950:G:A	LPS	B	0.0540878226255215	0.0502325817736311	0.143797069463094
ZNF543	chr19:57325950:G:A	LPS	CD4T	0.10379672512283	0.0595179044391824	0.0476297464967478
ZNF543	chr19:57325950:G:A	Tcruzi	NK	0.0912423519505825	0.0539728671705032	0.0463400486955791
ZNF543	chr19:57325950:G:A	Tcruzi	CD8T	0.10900549969062	0.0566386850790327	0.0339093864859887
ZNF543	chr19:57325950:G:A	Tcruzi	monocyte	0.0279846855321808	0.0566407054246071	0.31893367406159
ZNF543	chr19:57325950:G:A	Tcruzi	B	0.0538019754557979	0.0487516082708615	0.137035469125926
ZNF543	chr19:57325950:G:A	Tcruzi	CD4T	0.102566663287612	0.058693282209519	0.0483451949782472
ZNF543	chr19:57347777:G:T	NI	NK	0.00786792634962962	0.0505895945906668	0.592749303353313
ZNF543	chr19:57347777:G:T	NI	CD8T	0.00112407443083109	0.057385585609284	0.629915034557769
ZNF543	chr19:57347777:G:T	NI	monocyte	0.00791328575227655	0.0683863792088918	0.579896700159173
ZNF543	chr19:57347777:G:T	NI	B	0.0227221672131479	0.0629826889582937	0.526891329913462
ZNF543	chr19:57347777:G:T	NI	CD4T	0.00898500564563105	0.0704053276175942	0.59146229165074
ZNF543	chr19:57347777:G:T	IAV	NK	0.0118915923892762	0.0488576499690034	0.566895289736932
ZNF543	chr19:57347777:G:T	IAV	CD8T	0.00821328526798924	0.0439944314619378	0.584109221408733
ZNF543	chr19:57347777:G:T	IAV	monocyte	0.00927242786612522	0.0565988477164205	0.591028939051769
ZNF543	chr19:57347777:G:T	IAV	B	0.0183649386395878	0.0536236346870448	0.532767340556762
ZNF543	chr19:57347777:G:T	IAV	CD4T	0.0122294631222305	0.0609812138433971	0.580092945454544
ZNF543	chr19:57347777:G:T	LPS	NK	0.0148976354534135	0.0537499722767006	0.550560782100361
ZNF543	chr19:57347777:G:T	LPS	CD8T	0.0116003652478822	0.0511227744895558	0.56653915417787
ZNF543	chr19:57347777:G:T	LPS	monocyte	0.00744228722688063	0.0675055295290382	0.591153400189215
ZNF543	chr19:57347777:G:T	LPS	B	0.023358938056748	0.0630861173051794	0.517423568903151
ZNF543	chr19:57347777:G:T	LPS	CD4T	0.00998409435122542	0.0660501756875196	0.588021016212272
ZNF543	chr19:57347777:G:T	Tcruzi	NK	0.0103228630299898	0.0528575216807621	0.579924441881927
ZNF543	chr19:57347777:G:T	Tcruzi	CD8T	0.00519345031123475	0.0548223316684911	0.608122002386139
ZNF543	chr19:57347777:G:T	Tcruzi	monocyte	0.00667286924250483	0.0652384604852764	0.602933092488509
ZNF543	chr19:57347777:G:T	Tcruzi	B	0.0209457330891776	0.0593037129045088	0.52781623420082
ZNF543	chr19:57347777:G:T	Tcruzi	CD4T	0.00266892653866247	0.0662557692725693	0.622912577202553
ZNF543	chr19:57351781:T:G	NI	NK	0.0817222674699015	0.0476516957585751	0.0468007326253198
ZNF543	chr19:57351781:T:G	NI	CD8T	0.0812469871019139	0.0455999134692233	0.048414484993799
ZNF543	chr19:57351781:T:G	NI	monocyte	0.0282062729214463	0.0474938587354162	0.280705658783116
ZNF543	chr19:57351781:T:G	NI	B	0.0356334501750221	0.0410558256137347	0.200214809774156
ZNF543	chr19:57351781:T:G	NI	CD4T	0.0693432510346599	0.0481691562530757	0.0874804372527418
ZNF543	chr19:57351781:T:G	IAV	NK	0.054056070443925	0.0380671563880976	0.0838617462920768
ZNF543	chr19:57351781:T:G	IAV	CD8T	0.0464948908604073	0.0341123106800041	0.0933343448056919
ZNF543	chr19:57351781:T:G	IAV	monocyte	0.0243923462447967	0.040398946288513	0.280131208935236
ZNF543	chr19:57351781:T:G	IAV	B	0.0194212692675307	0.0370642720629539	0.296565431976739
ZNF543	chr19:57351781:T:G	IAV	CD4T	0.0743039791909071	0.0454508391708096	0.0606632337878971
ZNF543	chr19:57351781:T:G	LPS	NK	0.0747375525663393	0.0442901792863029	0.0496068388492181
ZNF543	chr19:57351781:T:G	LPS	CD8T	0.0562951627057228	0.0372337112561323	0.0745577887753039
ZNF543	chr19:57351781:T:G	LPS	monocyte	0.0567017210600552	0.0514697142355524	0.137670514535221
ZNF543	chr19:57351781:T:G	LPS	B	0.0431983571674091	0.0415579155034253	0.154678965433471
ZNF543	chr19:57351781:T:G	LPS	CD4T	0.0841276757588733	0.0492344521143602	0.0529661127158611
ZNF543	chr19:57351781:T:G	Tcruzi	NK	0.0854316288083362	0.0499578396026789	0.0461221469256468
ZNF543	chr19:57351781:T:G	Tcruzi	CD8T	0.0635818881857569	0.0404794567601972	0.0705288624501753
ZNF543	chr19:57351781:T:G	Tcruzi	monocyte	0.0291732210515056	0.0459781033644025	0.270766647281044
ZNF543	chr19:57351781:T:G	Tcruzi	B	0.0336125988760497	0.0393418852511271	0.202933978916298
ZNF543	chr19:57351781:T:G	Tcruzi	CD4T	0.0769857471063733	0.0472024315835946	0.0637068390554532
ZNF543	chr19:57353781:C:T	NI	NK	0.00192430516158654	0.0256501204491713	0.69467509087957
ZNF543	chr19:57353781:C:T	NI	CD8T	0.00396033794177463	0.0284104425253548	0.677054611885469
ZNF543	chr19:57353781:C:T	NI	monocyte	-0.0119129429535984	0.0390547735248432	0.589225852244464
ZNF543	chr19:57353781:C:T	NI	B	-0.00400828286945877	0.0288108808465276	0.678638384754871
ZNF543	chr19:57353781:C:T	NI	CD4T	0.00715387807674989	0.0359740043043335	0.649271605765598
ZNF543	chr19:57353781:C:T	IAV	NK	0.00331782526524501	0.0243299771443005	0.679421724386838
ZNF543	chr19:57353781:C:T	IAV	CD8T	0.00268152219425296	0.0220991258051525	0.681938406447731
ZNF543	chr19:57353781:C:T	IAV	monocyte	-0.0103496989564008	0.0313168530422386	0.617545336860897
ZNF543	chr19:57353781:C:T	IAV	B	-0.00295870178819894	0.0250441964577822	0.683730536666388
ZNF543	chr19:57353781:C:T	IAV	CD4T	0.0050253172255684	0.0300433136844303	0.670306324730495
ZNF543	chr19:57353781:C:T	LPS	NK	0.00267344093924191	0.0260802056110291	0.682070538534374
ZNF543	chr19:57353781:C:T	LPS	CD8T	0.00347152640506338	0.0251677492852124	0.671417871741979
ZNF543	chr19:57353781:C:T	LPS	monocyte	-0.0280959409566865	0.0568716412695565	0.507322691072075
ZNF543	chr19:57353781:C:T	LPS	B	-0.00616360300467003	0.029552843886336	0.65185724732224
ZNF543	chr19:57353781:C:T	LPS	CD4T	0.00666346737227099	0.0335302191254	0.656025011843245
ZNF543	chr19:57353781:C:T	Tcruzi	NK	0.00265531900079382	0.026626234982632	0.686022781772181
ZNF543	chr19:57353781:C:T	Tcruzi	CD8T	0.00708661061211693	0.0288394104639083	0.646074779104798
ZNF543	chr19:57353781:C:T	Tcruzi	monocyte	-0.0103195567667442	0.0358884223954742	0.622148200107121
ZNF543	chr19:57353781:C:T	Tcruzi	B	-0.00550147278321197	0.0281529745302985	0.661190378945844
ZNF543	chr19:57353781:C:T	Tcruzi	CD4T	0.00533032696977477	0.0328137417372635	0.668605356924001
ZNF543	chr19:57389893:C:T	NI	NK	-0.022966256810086	0.0411871108202926	0.494563095636582
ZNF543	chr19:57389893:C:T	NI	CD8T	-0.0100213641090017	0.032509405816453	0.585121963134079
ZNF543	chr19:57389893:C:T	NI	monocyte	-0.00118896416030767	0.0407267587924109	0.632309036338853
ZNF543	chr19:57389893:C:T	NI	B	-0.000891157879829041	0.0323878287327951	0.665527055713565
ZNF543	chr19:57389893:C:T	NI	CD4T	-0.00683198582607079	0.0384834889447421	0.614453385356009
ZNF543	chr19:57389893:C:T	IAV	NK	-0.00554072282431608	0.0283669638740183	0.608693612411053
ZNF543	chr19:57389893:C:T	IAV	CD8T	-0.00642721480356252	0.0256409645713857	0.598213149921257
ZNF543	chr19:57389893:C:T	IAV	monocyte	-0.00906111826978628	0.0332570136612239	0.599803162053263
ZNF543	chr19:57389893:C:T	IAV	B	-0.00350158766392367	0.0284668159829223	0.640227176929195
ZNF543	chr19:57389893:C:T	IAV	CD4T	-0.00833633112999613	0.0335961761775731	0.604938251065517
ZNF543	chr19:57389893:C:T	LPS	NK	-0.0238304053607784	0.0417690498702649	0.479325073768675
ZNF543	chr19:57389893:C:T	LPS	CD8T	-0.00806708845715018	0.0286687583498315	0.580741956355313
ZNF543	chr19:57389893:C:T	LPS	monocyte	-0.00867279716782953	0.0392076902654217	0.593509990822809
ZNF543	chr19:57389893:C:T	LPS	B	-0.0110498640188968	0.0344335024802761	0.575443042363023
ZNF543	chr19:57389893:C:T	LPS	CD4T	-0.00537562399793743	0.0357936390628321	0.620940664448573
ZNF543	chr19:57389893:C:T	Tcruzi	NK	-0.0173339344936297	0.035960137257057	0.524839734148037
ZNF543	chr19:57389893:C:T	Tcruzi	CD8T	-0.0103514080599867	0.0317692706030501	0.577772963523
ZNF543	chr19:57389893:C:T	Tcruzi	monocyte	-0.00891343976609183	0.0378713379087477	0.603348601204341
ZNF543	chr19:57389893:C:T	Tcruzi	B	-0.00341909288336596	0.0307144853132785	0.641684773410024
ZNF543	chr19:57389893:C:T	Tcruzi	CD4T	-0.00558763993392193	0.035754156341717	0.628047391555785
ZNF544	chr19:58157186:C:T	NI	NK	0.00974832996400902	0.0357483467277972	0.525734770949127
ZNF544	chr19:58157186:C:T	NI	CD8T	0.0168317240788911	0.0389111392162117	0.471189896669607
ZNF544	chr19:58157186:C:T	NI	monocyte	-0.0112786427942946	0.0493836640287285	0.540686731991688
ZNF544	chr19:58157186:C:T	NI	B	-0.00189477739802427	0.0406294677397832	0.620316686951554
ZNF544	chr19:58157186:C:T	NI	CD4T	0.0423721360046846	0.0562785278605548	0.360415440407923
ZNF544	chr19:58157186:C:T	IAV	NK	0.0145322796940131	0.0351651043956143	0.482098557118624
ZNF544	chr19:58157186:C:T	IAV	CD8T	0.00814438108793894	0.0311479303412115	0.521871928435566
ZNF544	chr19:58157186:C:T	IAV	monocyte	0.00256475577681419	0.0385619383311946	0.603187244719078
ZNF544	chr19:58157186:C:T	IAV	B	0.0082502350286089	0.0342468426157004	0.537095046696763
ZNF544	chr19:58157186:C:T	IAV	CD4T	0.0406305995318974	0.0517012382724541	0.354257020339229
ZNF544	chr19:58157186:C:T	LPS	NK	0.01544434510746	0.0372506804283159	0.475891254328643
ZNF544	chr19:58157186:C:T	LPS	CD8T	0.0139098316282905	0.0344919896318978	0.474204462223834
ZNF544	chr19:58157186:C:T	LPS	monocyte	-0.000839336139724251	0.0457135088707367	0.616102683101433
ZNF544	chr19:58157186:C:T	LPS	B	0.0161688227956268	0.0402171046067937	0.482904003433803
ZNF544	chr19:58157186:C:T	LPS	CD4T	0.0437837969078426	0.0548858040450915	0.34738093255369
ZNF544	chr19:58157186:C:T	Tcruzi	NK	0.00573517513652397	0.0367792350891979	0.557213607692603
ZNF544	chr19:58157186:C:T	Tcruzi	CD8T	0.00810232330280745	0.0376869464293522	0.52950791193594
ZNF544	chr19:58157186:C:T	Tcruzi	monocyte	-0.00404331556510577	0.0448567899459873	0.604471885745323
ZNF544	chr19:58157186:C:T	Tcruzi	B	0.0122290597227316	0.0378834661638504	0.511957238789023
ZNF544	chr19:58157186:C:T	Tcruzi	CD4T	0.0515755247386065	0.0623036486771875	0.336413010350747
ZNF544	chr19:58162882:G:C	NI	NK	-0.00520234306312994	0.029192845044817	0.618058647218096
ZNF544	chr19:58162882:G:C	NI	CD8T	0.0103805653744089	0.0296934339656569	0.535511450216568
ZNF544	chr19:58162882:G:C	NI	monocyte	0.0371251218540013	0.046674138513179	0.340960668238858
ZNF544	chr19:58162882:G:C	NI	B	0.0311712401153375	0.0425148576511734	0.398912130717434
ZNF544	chr19:58162882:G:C	NI	CD4T	0.0188587539387801	0.0379522841889157	0.479382645092038
ZNF544	chr19:58162882:G:C	IAV	NK	-0.00352047626111013	0.026739958202043	0.631861415010154
ZNF544	chr19:58162882:G:C	IAV	CD8T	0.00908477959819409	0.0252890295620586	0.534042171612221
ZNF544	chr19:58162882:G:C	IAV	monocyte	0.0156718961277143	0.0316144563853198	0.483115327001289
ZNF544	chr19:58162882:G:C	IAV	B	0.0163699360588507	0.0297755932854456	0.465456329409705
ZNF544	chr19:58162882:G:C	IAV	CD4T	0.000324192686017875	0.0310284486041239	0.631414131544067
ZNF544	chr19:58162882:G:C	LPS	NK	-0.000865375359011251	0.0278273861128403	0.645469672038613
ZNF544	chr19:58162882:G:C	LPS	CD8T	0.0148158160485428	0.0294062726381176	0.48002025079852
ZNF544	chr19:58162882:G:C	LPS	monocyte	0.0243674034192451	0.0398114024413617	0.432178007021667
ZNF544	chr19:58162882:G:C	LPS	B	0.0227826988493941	0.0354162570641738	0.429025481080009
ZNF544	chr19:58162882:G:C	LPS	CD4T	0.0090599542649904	0.0324531596138781	0.549679542162441
ZNF544	chr19:58162882:G:C	Tcruzi	NK	-0.00347555463509388	0.0294249627600086	0.634990990306226
ZNF544	chr19:58162882:G:C	Tcruzi	CD8T	0.0111705424675146	0.0290413185422146	0.523467086731492
ZNF544	chr19:58162882:G:C	Tcruzi	monocyte	0.0253685600023403	0.0394825158589699	0.430651251995972
ZNF544	chr19:58162882:G:C	Tcruzi	B	0.0212755513389396	0.0339796247599998	0.438373357557041
ZNF544	chr19:58162882:G:C	Tcruzi	CD4T	0.0163809695675975	0.0349895326741109	0.497392828345257
ZNF544	chr19:58163159:A:G	NI	NK	0.0070035751175605	0.0265965573078138	0.657193314044052
ZNF544	chr19:58163159:A:G	NI	CD8T	0.00452626399433022	0.0264257471156553	0.68192586587575
ZNF544	chr19:58163159:A:G	NI	monocyte	-0.00693498990852946	0.0345559458706504	0.636815835664567
ZNF544	chr19:58163159:A:G	NI	B	-0.00284388106450626	0.0268831938784604	0.69947339762769
ZNF544	chr19:58163159:A:G	NI	CD4T	0.00317163831510439	0.0319163089585902	0.687547394130338
ZNF544	chr19:58163159:A:G	IAV	NK	0.00263629631691986	0.0230332314678679	0.696165303072226
ZNF544	chr19:58163159:A:G	IAV	CD8T	-0.000411461109366763	0.0215064739256972	0.727784965171716
ZNF544	chr19:58163159:A:G	IAV	monocyte	0.00210280077983846	0.0267397733697071	0.713236057630201
ZNF544	chr19:58163159:A:G	IAV	B	-0.00420261659311342	0.0242089114231172	0.682923516917001
ZNF544	chr19:58163159:A:G	IAV	CD4T	0.00945288739468978	0.0302113433842013	0.642644305279637
ZNF544	chr19:58163159:A:G	LPS	NK	-0.00315324606902343	0.0273167328411342	0.672028152892635
ZNF544	chr19:58163159:A:G	LPS	CD8T	-0.00788021082520317	0.0283602379251373	0.626225881895934
ZNF544	chr19:58163159:A:G	LPS	monocyte	-0.0110996502972158	0.0353664317990675	0.58934450551902
ZNF544	chr19:58163159:A:G	LPS	B	-0.0146228102006149	0.0340326405227808	0.567397219581926
ZNF544	chr19:58163159:A:G	LPS	CD4T	0.00382021144714078	0.0327140958390152	0.66732446098875
ZNF544	chr19:58163159:A:G	Tcruzi	NK	0.00928668724512318	0.0293308788839237	0.637099917505851
ZNF544	chr19:58163159:A:G	Tcruzi	CD8T	0.00339251047354548	0.0252856733002934	0.687219124307613
ZNF544	chr19:58163159:A:G	Tcruzi	monocyte	0.000757519973161867	0.030456094085423	0.717301096640896
ZNF544	chr19:58163159:A:G	Tcruzi	B	-0.00249284857509008	0.0258784812528765	0.698902294425293
ZNF544	chr19:58163159:A:G	Tcruzi	CD4T	0.00406621961756689	0.0297017756513457	0.685449319853488
ZNF544	chr19:58165548:G:C	NI	NK	0.0537028478725912	0.0723774826556056	0.308403490012896
ZNF544	chr19:58165548:G:C	NI	CD8T	0.0759281318108217	0.0875562728436675	0.268794106189372
ZNF544	chr19:58165548:G:C	NI	monocyte	0.0519307790666337	0.0864155461215948	0.345762581530555
ZNF544	chr19:58165548:G:C	NI	B	0.0368701524832134	0.0712814516395172	0.387048436007835
ZNF544	chr19:58165548:G:C	NI	CD4T	0.0858630762884503	0.102305511086095	0.275456035957813
ZNF544	chr19:58165548:G:C	IAV	NK	0.0503312206427503	0.0678161630368565	0.307241369105325
ZNF544	chr19:58165548:G:C	IAV	CD8T	0.0372455343841426	0.057864399914097	0.339816086537882
ZNF544	chr19:58165548:G:C	IAV	monocyte	0.058347752895238	0.0796253999839073	0.312053813730786
ZNF544	chr19:58165548:G:C	IAV	B	0.0276809237586338	0.0610850469551432	0.406563525819695
ZNF544	chr19:58165548:G:C	IAV	CD4T	0.0711335165740102	0.0860919597484358	0.284241727379284
ZNF544	chr19:58165548:G:C	LPS	NK	0.057371740373761	0.0741420127570396	0.292881575576915
ZNF544	chr19:58165548:G:C	LPS	CD8T	0.066967364434049	0.0775395399603644	0.262658904757512
ZNF544	chr19:58165548:G:C	LPS	monocyte	0.0885653309978068	0.107176222806061	0.259625231226192
ZNF544	chr19:58165548:G:C	LPS	B	0.0353422430384495	0.070021580623017	0.386171796598483
ZNF544	chr19:58165548:G:C	LPS	CD4T	0.0821841564419499	0.096225635089592	0.271362901575887
ZNF544	chr19:58165548:G:C	Tcruzi	NK	0.0531265228932913	0.0733940661870809	0.313982963393971
ZNF544	chr19:58165548:G:C	Tcruzi	CD8T	0.0669608960546776	0.0802559890013344	0.280251116128488
ZNF544	chr19:58165548:G:C	Tcruzi	monocyte	0.0561648918186297	0.0855135818631097	0.338188723336322
ZNF544	chr19:58165548:G:C	Tcruzi	B	0.0312497243123085	0.0669621872498177	0.401442441329086
ZNF544	chr19:58165548:G:C	Tcruzi	CD4T	0.0787467280708947	0.0950328266803418	0.283757758639231
ZNF544	chr19:58193291:C:T	NI	NK	-0.0176262765428756	0.0633484825197505	0.52294510656964
ZNF544	chr19:58193291:C:T	NI	CD8T	-0.0254561108372031	0.0727770712181051	0.500858778351315
ZNF544	chr19:58193291:C:T	NI	monocyte	-0.0171509654721674	0.0832926486269617	0.529082431851756
ZNF544	chr19:58193291:C:T	NI	B	0.0104790714444891	0.0702831656639398	0.582165974676531
ZNF544	chr19:58193291:C:T	NI	CD4T	-0.0288481647070535	0.0883575363508017	0.501997867911298
ZNF544	chr19:58193291:C:T	IAV	NK	-0.028259274515566	0.0670539352783786	0.474578223305326
ZNF544	chr19:58193291:C:T	IAV	CD8T	-0.0270018765898772	0.062226999361899	0.469648710944834
ZNF544	chr19:58193291:C:T	IAV	monocyte	0.000914545584096884	0.0679638727353203	0.612901459374357
ZNF544	chr19:58193291:C:T	IAV	B	0.020951002635002	0.0700167042360809	0.532707630307994
ZNF544	chr19:58193291:C:T	IAV	CD4T	-0.0346620097606593	0.0815307183707165	0.476130014518899
ZNF544	chr19:58193291:C:T	LPS	NK	-0.0268601064048822	0.0691897670627508	0.482702767578747
ZNF544	chr19:58193291:C:T	LPS	CD8T	-0.0303354647389752	0.0695801609230455	0.46587148467755
ZNF544	chr19:58193291:C:T	LPS	monocyte	-0.00831417665895367	0.0804905062295524	0.57015157061324
ZNF544	chr19:58193291:C:T	LPS	B	0.0142897519216752	0.0723264954661665	0.564539580451077
ZNF544	chr19:58193291:C:T	LPS	CD4T	-0.0407488074670087	0.0913354899687129	0.464029046598111
ZNF544	chr19:58193291:C:T	Tcruzi	NK	-0.0205690772182622	0.0663337111883177	0.511982407293835
ZNF544	chr19:58193291:C:T	Tcruzi	CD8T	-0.0245453126450544	0.0699736922557975	0.499253831395898
ZNF544	chr19:58193291:C:T	Tcruzi	monocyte	-0.0110201347184817	0.078235029970931	0.567058478142917
ZNF544	chr19:58193291:C:T	Tcruzi	B	0.0155106268010738	0.0703872787280618	0.558949784505543
ZNF544	chr19:58193291:C:T	Tcruzi	CD4T	-0.0305833099848197	0.0847062633972348	0.497002852270385
ZNF544	chr19:58214358:C:T	NI	NK	-0.0674309682369235	0.0625725055943023	0.132937315771011
ZNF544	chr19:58214358:C:T	NI	CD8T	-0.149603522582452	0.0724008783950739	0.0184015458937068
ZNF544	chr19:58214358:C:T	NI	monocyte	-0.072646055255466	0.0783871007799002	0.172219317880442
ZNF544	chr19:58214358:C:T	NI	B	-0.0960804961944863	0.0703665637112362	0.0788171956444292
ZNF544	chr19:58214358:C:T	NI	CD4T	-0.215280440493869	0.0935618871472638	0.0116224875654101
ZNF544	chr19:58214358:C:T	IAV	NK	-0.0775991496858858	0.0596911171632899	0.0883848955299715
ZNF544	chr19:58214358:C:T	IAV	CD8T	-0.0908940486577562	0.0571563891345953	0.0478944840331268
ZNF544	chr19:58214358:C:T	IAV	monocyte	-0.0283479282230286	0.0664410341387614	0.322166391236084
ZNF544	chr19:58214358:C:T	IAV	B	-0.0864260486134117	0.0628522265480448	0.0743325967911669
ZNF544	chr19:58214358:C:T	IAV	CD4T	-0.176008515153984	0.0788457534904268	0.0130781482965815
ZNF544	chr19:58214358:C:T	LPS	NK	-0.0810437135675334	0.0628596819276398	0.0921283291732406
ZNF544	chr19:58214358:C:T	LPS	CD8T	-0.145952202163213	0.0709440355600817	0.0142712722904432
ZNF544	chr19:58214358:C:T	LPS	monocyte	-0.0666546295383918	0.0773227616898244	0.190379713816357
ZNF544	chr19:58214358:C:T	LPS	B	-0.095867748550972	0.0691061704790447	0.0757574110194732
ZNF544	chr19:58214358:C:T	LPS	CD4T	-0.219873443622144	0.0933844781243859	0.0102601408473015
ZNF544	chr19:58214358:C:T	Tcruzi	NK	-0.0687197002464653	0.0647021004791124	0.135960858705442
ZNF544	chr19:58214358:C:T	Tcruzi	CD8T	-0.151580906679936	0.0720402749313728	0.0159252684573293
ZNF544	chr19:58214358:C:T	Tcruzi	monocyte	-0.0527464594555837	0.0748563568507655	0.235255110138362
ZNF544	chr19:58214358:C:T	Tcruzi	B	-0.101501793896341	0.0689864454597821	0.0608193906690515
ZNF544	chr19:58214358:C:T	Tcruzi	CD4T	-0.203200020788112	0.0879775597195195	0.0118284558212941
ZNF544	chr19:58228378:C:G	NI	NK	0.090057885891515	0.0478433946514812	0.0226089131254186
ZNF544	chr19:58228378:C:G	NI	CD8T	0.121146400105813	0.0488476300374026	0.00504493315692913
ZNF544	chr19:58228378:C:G	NI	monocyte	0.0448671074379487	0.0566545251400113	0.205509412332564
ZNF544	chr19:58228378:C:G	NI	B	0.0409954781232063	0.0501455103226898	0.196849207448833
ZNF544	chr19:58228378:C:G	NI	CD4T	0.158146980867812	0.0572736075405344	0.00244881605682039
ZNF544	chr19:58228378:C:G	IAV	NK	0.0766398934495954	0.0442454770482917	0.0356330064584851
ZNF544	chr19:58228378:C:G	IAV	CD8T	0.0544413092964876	0.0416039984277831	0.0907911821398698
ZNF544	chr19:58228378:C:G	IAV	monocyte	0.0823349238453379	0.0519454833812836	0.0448114934139977
ZNF544	chr19:58228378:C:G	IAV	B	0.0531905102972307	0.044731455630793	0.108861135921475
ZNF544	chr19:58228378:C:G	IAV	CD4T	0.170454132088637	0.0583286079233699	0.000903116835564058
ZNF544	chr19:58228378:C:G	LPS	NK	0.0789398256395432	0.0463399431546929	0.0406699005441327
ZNF544	chr19:58228378:C:G	LPS	CD8T	0.076092836863783	0.0434891321324382	0.0422110647707649
ZNF544	chr19:58228378:C:G	LPS	monocyte	0.0795499594251753	0.0568683044854314	0.0742426260462907
ZNF544	chr19:58228378:C:G	LPS	B	0.0357856762235029	0.0501409787106738	0.224018125435579
ZNF544	chr19:58228378:C:G	LPS	CD4T	0.169292336469597	0.056750849870649	0.0010862082296181
ZNF544	chr19:58228378:C:G	Tcruzi	NK	0.0999532861739439	0.0509743320454576	0.0163272427352204
ZNF544	chr19:58228378:C:G	Tcruzi	CD8T	0.104758860718289	0.0460725286224885	0.0112377248534244
ZNF544	chr19:58228378:C:G	Tcruzi	monocyte	0.0573304649075452	0.0542655954025477	0.140177760336759
ZNF544	chr19:58228378:C:G	Tcruzi	B	0.0562737326167228	0.0481438899204804	0.113493829658725
ZNF544	chr19:58228378:C:G	Tcruzi	CD4T	0.153468214978183	0.0547276206008047	0.00211973402862173
ZNF544	chr19:58231776:C:T	NI	NK	0.0153348004412044	0.0616842073783851	0.53942386697124
ZNF544	chr19:58231776:C:T	NI	CD8T	0.0282892484044396	0.0747068920806509	0.497655213984845
ZNF544	chr19:58231776:C:T	NI	monocyte	0.0214574517719353	0.0829789053585471	0.517003309999858
ZNF544	chr19:58231776:C:T	NI	B	0.00125697202313954	0.0669688441582755	0.607918431672847
ZNF544	chr19:58231776:C:T	NI	CD4T	0.042517353683543	0.0966705432866236	0.468566451789349
ZNF544	chr19:58231776:C:T	IAV	NK	0.012511673244767	0.0567861762339638	0.547245242803381
ZNF544	chr19:58231776:C:T	IAV	CD8T	0.0130293047518949	0.0530172630396416	0.538141689903056
ZNF544	chr19:58231776:C:T	IAV	monocyte	0.0136610540092706	0.0665774584729767	0.554356487098892
ZNF544	chr19:58231776:C:T	IAV	B	-0.00233922137648276	0.0588480799781029	0.624219687537919
ZNF544	chr19:58231776:C:T	IAV	CD4T	0.0306205470199382	0.078094182920653	0.492665070767501
ZNF544	chr19:58231776:C:T	LPS	NK	0.0155237414167298	0.0620285359419484	0.534431724581912
ZNF544	chr19:58231776:C:T	LPS	CD8T	0.0214229431695891	0.0630078039667134	0.505753318868824
ZNF544	chr19:58231776:C:T	LPS	monocyte	0.017009251354431	0.0802589736212995	0.540787696395664
ZNF544	chr19:58231776:C:T	LPS	B	-0.000362134616553912	0.0670044018194651	0.610123024758933
ZNF544	chr19:58231776:C:T	LPS	CD4T	0.0439927940781889	0.0939100105232673	0.460873850672862
ZNF544	chr19:58231776:C:T	Tcruzi	NK	0.0252902279531211	0.0690308210922217	0.499528326636827
ZNF544	chr19:58231776:C:T	Tcruzi	CD8T	0.0261615112616925	0.0710774858415005	0.498992465629282
ZNF544	chr19:58231776:C:T	Tcruzi	monocyte	0.0260899751354011	0.0824111423310108	0.514528779663983
ZNF544	chr19:58231776:C:T	Tcruzi	B	0.00724818483656781	0.063111565650966	0.579423889766229
ZNF544	chr19:58231776:C:T	Tcruzi	CD4T	0.0421030473464333	0.0925050131657535	0.468519599599529
ZNF544	chr19:58232667:C:T	NI	NK	-0.00312241679041874	0.0440480708162878	0.631943802728786
ZNF544	chr19:58232667:C:T	NI	CD8T	-0.0064120425275916	0.0496684357771301	0.614276676340116
ZNF544	chr19:58232667:C:T	NI	monocyte	-0.00506176885013688	0.0601976273644368	0.59946535991602
ZNF544	chr19:58232667:C:T	NI	B	-0.00277199965973751	0.048516401333694	0.636143228941894
ZNF544	chr19:58232667:C:T	NI	CD4T	-0.0201436368466903	0.065577487114808	0.550696480110285
ZNF544	chr19:58232667:C:T	IAV	NK	0.00165658816876533	0.0416434946372409	0.654178506725294
ZNF544	chr19:58232667:C:T	IAV	CD8T	-0.00238710475592781	0.0378826880420413	0.63241839430851
ZNF544	chr19:58232667:C:T	IAV	monocyte	-0.0157204022788678	0.0535580909782452	0.564318339657452
ZNF544	chr19:58232667:C:T	IAV	B	-0.00119789433911105	0.0418799795398908	0.64341432649334
ZNF544	chr19:58232667:C:T	IAV	CD4T	-0.0169760200025023	0.0555401394712485	0.562435989010142
ZNF544	chr19:58232667:C:T	LPS	NK	-0.00649877786119069	0.0448572860508198	0.605625535611885
ZNF544	chr19:58232667:C:T	LPS	CD8T	-0.00585171878923604	0.0432427810367787	0.606821638572464
ZNF544	chr19:58232667:C:T	LPS	monocyte	-0.0165212929811919	0.0618970592428639	0.557853052424178
ZNF544	chr19:58232667:C:T	LPS	B	-0.000632420783712183	0.048314928684824	0.641584150849135
ZNF544	chr19:58232667:C:T	LPS	CD4T	-0.0173877210602931	0.0600769821780577	0.561561302599367
ZNF544	chr19:58232667:C:T	Tcruzi	NK	-0.00323354804896401	0.0454272672636176	0.630136265205298
ZNF544	chr19:58232667:C:T	Tcruzi	CD8T	-0.00343479425533707	0.0476598328795366	0.627619893682074
ZNF544	chr19:58232667:C:T	Tcruzi	monocyte	-0.012239276438222	0.0579600479755991	0.584629158735222
ZNF544	chr19:58232667:C:T	Tcruzi	B	-0.00214935887311281	0.046066110457583	0.637006206934012
ZNF544	chr19:58232667:C:T	Tcruzi	CD4T	-0.0125329304012432	0.0587701365926091	0.587882143600327
ZNF544	chr19:58264168:C:T	NI	NK	0.0234171556464452	0.0719464039886968	0.524126318163679
ZNF544	chr19:58264168:C:T	NI	CD8T	-0.00369963722412756	0.067010555010397	0.603841697811716
ZNF544	chr19:58264168:C:T	NI	monocyte	-0.0350130968738034	0.0894105255413398	0.467122678394489
ZNF544	chr19:58264168:C:T	NI	B	-0.0340685254089944	0.0801626467932483	0.479930041698268
ZNF544	chr19:58264168:C:T	NI	CD4T	-0.00774176222110042	0.0827525687678019	0.58417057662518
ZNF544	chr19:58264168:C:T	IAV	NK	0.0141636725468477	0.0601775983319202	0.555750540987263
ZNF544	chr19:58264168:C:T	IAV	CD8T	0.00264298623447795	0.0514543863540116	0.611109035077695
ZNF544	chr19:58264168:C:T	IAV	monocyte	-0.015849290909945	0.066800846485744	0.543688931628368
ZNF544	chr19:58264168:C:T	IAV	B	-0.0203468152199934	0.0620638101816437	0.514955696548613
ZNF544	chr19:58264168:C:T	IAV	CD4T	-0.00195374480644878	0.0699955297632131	0.608608119194972
ZNF544	chr19:58264168:C:T	LPS	NK	0.0131537907876861	0.064380392978031	0.562261916498161
ZNF544	chr19:58264168:C:T	LPS	CD8T	-0.00226022209161945	0.0586588322110605	0.604373307867053
ZNF544	chr19:58264168:C:T	LPS	monocyte	-0.0194368001347047	0.0821866138759041	0.53144510826805
ZNF544	chr19:58264168:C:T	LPS	B	-0.0358680108251539	0.0822779696271433	0.47028675070477
ZNF544	chr19:58264168:C:T	LPS	CD4T	-0.00884519467136122	0.0778977162101063	0.58069776389184
ZNF544	chr19:58264168:C:T	Tcruzi	NK	0.0142571020605674	0.0663840655109596	0.561005751259319
ZNF544	chr19:58264168:C:T	Tcruzi	CD8T	-0.00488038254265342	0.0650798243157528	0.597047534343617
ZNF544	chr19:58264168:C:T	Tcruzi	monocyte	-0.0207750170409348	0.0795155447117641	0.53146765287647
ZNF544	chr19:58264168:C:T	Tcruzi	B	-0.0311528859838659	0.0755468896188261	0.48281345225839
ZNF544	chr19:58264168:C:T	Tcruzi	CD4T	-0.01619040169871	0.0810811727165191	0.559699793997117
ZNF544	chr19:58272979:C:T	NI	NK	-0.0346356606344309	0.0365998570543948	0.163374886068665
ZNF544	chr19:58272979:C:T	NI	CD8T	-0.101520866548257	0.0431854720117637	0.00790750283502817
ZNF544	chr19:58272979:C:T	NI	monocyte	-0.0887258833705265	0.047296930041443	0.0262233868758909
ZNF544	chr19:58272979:C:T	NI	B	-0.0490182394078651	0.0397577746360371	0.103699187412414
ZNF544	chr19:58272979:C:T	NI	CD4T	-0.113039622672332	0.0478410302601804	0.00913215039078519
ZNF544	chr19:58272979:C:T	IAV	NK	-0.0371598581037151	0.0343848519587969	0.132773017571223
ZNF544	chr19:58272979:C:T	IAV	CD8T	-0.0503825242140444	0.0325784278881405	0.0552246580388304
ZNF544	chr19:58272979:C:T	IAV	monocyte	-0.0767349877988155	0.0416893604270893	0.0261448187483091
ZNF544	chr19:58272979:C:T	IAV	B	-0.0287728557149922	0.035480550673626	0.197893315716198
ZNF544	chr19:58272979:C:T	IAV	CD4T	-0.0869752491318555	0.0402238430393011	0.0152912235266647
ZNF544	chr19:58272979:C:T	LPS	NK	-0.0431926619315031	0.0363150519647395	0.111752300054781
ZNF544	chr19:58272979:C:T	LPS	CD8T	-0.0787519358347534	0.0370918132372237	0.0128541473182943
ZNF544	chr19:58272979:C:T	LPS	monocyte	-0.0876912061007887	0.0474623056013033	0.0270406442945125
ZNF544	chr19:58272979:C:T	LPS	B	-0.0503420431153075	0.039143156306811	0.0941505687498219
ZNF544	chr19:58272979:C:T	LPS	CD4T	-0.111322393456243	0.045502374904249	0.00741280762465135
ZNF544	chr19:58272979:C:T	Tcruzi	NK	-0.0444012630317091	0.0375346395110994	0.112843642845016
ZNF544	chr19:58272979:C:T	Tcruzi	CD8T	-0.0859147356419275	0.0388459551298765	0.012193494676796
ZNF544	chr19:58272979:C:T	Tcruzi	monocyte	-0.0852939607399601	0.0456725050903472	0.0270572637035398
ZNF544	chr19:58272979:C:T	Tcruzi	B	-0.0463548338748228	0.0380318071304513	0.105925966387713
ZNF544	chr19:58272979:C:T	Tcruzi	CD4T	-0.092545622662514	0.043080160757376	0.0171517586184917
ZNF544	chr19:58286934:C:T	NI	NK	-0.00675848723557452	0.0206974086445209	0.635720556799596
ZNF544	chr19:58286934:C:T	NI	CD8T	-0.00689513928511485	0.0220059024900855	0.640396732321673
ZNF544	chr19:58286934:C:T	NI	monocyte	0.000620963009537703	0.0289290942324469	0.692063055339776
ZNF544	chr19:58286934:C:T	NI	B	-0.0128191217938623	0.0267029586454795	0.586750149819083
ZNF544	chr19:58286934:C:T	NI	CD4T	-0.00879233257499203	0.0275618565742121	0.625225573837222
ZNF544	chr19:58286934:C:T	IAV	NK	-0.00760009055558757	0.020149019322892	0.620916088949307
ZNF544	chr19:58286934:C:T	IAV	CD8T	-0.00668359220687657	0.0184069266442167	0.625004208691562
ZNF544	chr19:58286934:C:T	IAV	monocyte	-0.00189184420719962	0.0210732698677371	0.706409803794391
ZNF544	chr19:58286934:C:T	IAV	B	-0.0104221421714545	0.0227398609116689	0.593804519644273
ZNF544	chr19:58286934:C:T	IAV	CD4T	-0.00610495258994247	0.0223664657960896	0.652408377934862
ZNF544	chr19:58286934:C:T	LPS	NK	-0.0120265293761972	0.0246781540589019	0.572462154549261
ZNF544	chr19:58286934:C:T	LPS	CD8T	-0.0109800629323285	0.0229130848454295	0.576855509853875
ZNF544	chr19:58286934:C:T	LPS	monocyte	-0.00148177164199724	0.0262737767125361	0.69065199503057
ZNF544	chr19:58286934:C:T	LPS	B	-0.0120896754680621	0.0255389125674987	0.578132995862541
ZNF544	chr19:58286934:C:T	LPS	CD4T	-0.00623934836969141	0.0242989809187692	0.64481710178667
ZNF544	chr19:58286934:C:T	Tcruzi	NK	-0.00975562318079333	0.0232703576141828	0.605141703114423
ZNF544	chr19:58286934:C:T	Tcruzi	CD8T	-0.0062669343711755	0.0211190367438839	0.641696414315987
ZNF544	chr19:58286934:C:T	Tcruzi	monocyte	-0.00371670355548319	0.0250133091386659	0.682293326246509
ZNF544	chr19:58286934:C:T	Tcruzi	B	-0.0115341444475326	0.0248280586485503	0.589268618684622
ZNF544	chr19:58286934:C:T	Tcruzi	CD4T	-0.00721120288050762	0.0247813549237777	0.645279281395533
ZNF544	chr19:58349390:C:T	NI	NK	0.00233659700829848	0.0410285209417695	0.529985286590721
ZNF544	chr19:58349390:C:T	NI	CD8T	-0.0438093082419829	0.0440156678991109	0.189691451624447
ZNF544	chr19:58349390:C:T	NI	monocyte	-0.0648297758657203	0.0548952856253728	0.142046895750981
ZNF544	chr19:58349390:C:T	NI	B	-0.0455302704413385	0.0464323007893191	0.191132704484555
ZNF544	chr19:58349390:C:T	NI	CD4T	-0.0657634329189858	0.0544227285598834	0.141714335359175
ZNF544	chr19:58349390:C:T	IAV	NK	-0.00101145753543252	0.0383212016481057	0.497742547572898
ZNF544	chr19:58349390:C:T	IAV	CD8T	-0.0292415650446828	0.0366636789074049	0.238894813035931
ZNF544	chr19:58349390:C:T	IAV	monocyte	-0.0853107942475246	0.0599909412264715	0.0907123494653499
ZNF544	chr19:58349390:C:T	IAV	B	-0.0336156927853491	0.0399850196195846	0.227003074659748
ZNF544	chr19:58349390:C:T	IAV	CD4T	-0.0583303965817992	0.0478110100345916	0.139803635592499
ZNF544	chr19:58349390:C:T	LPS	NK	0.00431205303514585	0.0421756500416383	0.527677827029548
ZNF544	chr19:58349390:C:T	LPS	CD8T	-0.0336994476731935	0.0387766081561005	0.220060083312224
ZNF544	chr19:58349390:C:T	LPS	monocyte	-0.079084161962123	0.05893167237934	0.112267695322528
ZNF544	chr19:58349390:C:T	LPS	B	-0.0408473956931874	0.0446470816020702	0.207680231688164
ZNF544	chr19:58349390:C:T	LPS	CD4T	-0.0686943817675256	0.0526131238431117	0.123992237834318
ZNF544	chr19:58349390:C:T	Tcruzi	NK	0.00663522084316351	0.0437554886927929	0.508168689025887
ZNF544	chr19:58349390:C:T	Tcruzi	CD8T	-0.0401713557275775	0.042029949720972	0.199355244506705
ZNF544	chr19:58349390:C:T	Tcruzi	monocyte	-0.0668582725843541	0.0537644924515853	0.134113035994525
ZNF544	chr19:58349390:C:T	Tcruzi	B	-0.0562512938029682	0.048760489127579	0.144634671389574
ZNF544	chr19:58349390:C:T	Tcruzi	CD4T	-0.0549948822957981	0.0495927927208482	0.165246035258508
ZNF544	chr19:58362977:A:G	NI	NK	0.0158733732295865	0.0478870351546002	0.476547430836729
ZNF544	chr19:58362977:A:G	NI	CD8T	0.0362673486148951	0.0574186594250802	0.380176957444229
ZNF544	chr19:58362977:A:G	NI	monocyte	0.0355672353417588	0.0676918098665277	0.395204843973608
ZNF544	chr19:58362977:A:G	NI	B	0.0445400168067992	0.0632808206266352	0.351048283037998
ZNF544	chr19:58362977:A:G	NI	CD4T	0.0591485351214891	0.0777317865610524	0.329422143437751
ZNF544	chr19:58362977:A:G	IAV	NK	0.0177968993758942	0.0452023022331059	0.457047444761691
ZNF544	chr19:58362977:A:G	IAV	CD8T	0.0249618657442851	0.0443021416556541	0.400631584186947
ZNF544	chr19:58362977:A:G	IAV	monocyte	0.0326647285121296	0.0568724646579158	0.399267436553497
ZNF544	chr19:58362977:A:G	IAV	B	0.0336422440333126	0.0521609810136662	0.371735551998887
ZNF544	chr19:58362977:A:G	IAV	CD4T	0.0537464974648079	0.0685808325907548	0.326524527582851
ZNF544	chr19:58362977:A:G	LPS	NK	0.0175600004855811	0.0482692785632509	0.461442707975004
ZNF544	chr19:58362977:A:G	LPS	CD8T	0.036353297770205	0.0530574942425446	0.356321001745967
ZNF544	chr19:58362977:A:G	LPS	monocyte	0.0397639766218082	0.0682345516664931	0.385796770588816
ZNF544	chr19:58362977:A:G	LPS	B	0.0442073475348376	0.0624223894430298	0.345937540062952
ZNF544	chr19:58362977:A:G	LPS	CD4T	0.0582458544929699	0.0740912911143891	0.323314128104914
ZNF544	chr19:58362977:A:G	Tcruzi	NK	0.0163820531676476	0.0493561103932249	0.474392131190087
ZNF544	chr19:58362977:A:G	Tcruzi	CD8T	0.0335157962883262	0.0546259971439022	0.384281920813618
ZNF544	chr19:58362977:A:G	Tcruzi	monocyte	0.0474414491274421	0.0709459608801747	0.360115707731913
ZNF544	chr19:58362977:A:G	Tcruzi	B	0.0443124953669751	0.0614952497677096	0.342359760722003
ZNF544	chr19:58362977:A:G	Tcruzi	CD4T	0.0604867566550668	0.076272938092652	0.322586418643962
ZNF544	chr19:58365693:C:T	NI	NK	0.0538773053766283	0.049339663831116	0.185824441199901
ZNF544	chr19:58365693:C:T	NI	CD8T	0.0461318651705301	0.0459909810514464	0.215010076974947
ZNF544	chr19:58365693:C:T	NI	monocyte	0.0766916615661126	0.0603096079552542	0.132591667687378
ZNF544	chr19:58365693:C:T	NI	B	-0.017326787043543	0.0435599008422977	0.429522118839308
ZNF544	chr19:58365693:C:T	NI	CD4T	0.0124676538160073	0.046506282370311	0.440873297573738
ZNF544	chr19:58365693:C:T	IAV	NK	0.0335906432486587	0.0393342897821366	0.253423965263418
ZNF544	chr19:58365693:C:T	IAV	CD8T	0.0130833173385148	0.0344652709383883	0.392944124570532
ZNF544	chr19:58365693:C:T	IAV	monocyte	0.0415220028814598	0.0439215929428204	0.230987004589894
ZNF544	chr19:58365693:C:T	IAV	B	-0.00241560258504873	0.036607148643658	0.543847743886903
ZNF544	chr19:58365693:C:T	IAV	CD4T	0.0151284639194648	0.0400926879381388	0.40871052690852
ZNF544	chr19:58365693:C:T	LPS	NK	0.031428095242194	0.0402523000691664	0.274261782902824
ZNF544	chr19:58365693:C:T	LPS	CD8T	0.0174982761744245	0.0365193055657645	0.362926166636263
ZNF544	chr19:58365693:C:T	LPS	monocyte	0.0620188318200054	0.0551481915313984	0.181825767929793
ZNF544	chr19:58365693:C:T	LPS	B	-0.0278066049222035	0.0472133743291825	0.3606014369993
ZNF544	chr19:58365693:C:T	LPS	CD4T	0.0277542182101719	0.0437592639854614	0.327372571177919
ZNF544	chr19:58365693:C:T	Tcruzi	NK	0.0495187698806808	0.0479074745767974	0.201606337921673
ZNF544	chr19:58365693:C:T	Tcruzi	CD8T	0.050056475766521	0.0473347145857686	0.197387910694829
ZNF544	chr19:58365693:C:T	Tcruzi	monocyte	0.0493095110146602	0.0500018920916713	0.220088113689047
ZNF544	chr19:58365693:C:T	Tcruzi	B	-0.0170279616578863	0.0422691814003149	0.427880932460961
ZNF544	chr19:58365693:C:T	Tcruzi	CD4T	0.0205957018146167	0.0437056066979826	0.378724305228826
ZNF544	chr19:58371400:T:C	NI	NK	0.000607533239505205	0.0392996222484793	0.544245337025375
ZNF544	chr19:58371400:T:C	NI	CD8T	0.035827312660934	0.0436801237870746	0.282481933338249
ZNF544	chr19:58371400:T:C	NI	monocyte	-0.0309923740121189	0.0577168701921339	0.367283780306679
ZNF544	chr19:58371400:T:C	NI	B	0.0600802392839305	0.0548989724993945	0.204430169982917
ZNF544	chr19:58371400:T:C	NI	CD4T	0.0753271310522896	0.0634374076185875	0.182604342010852
ZNF544	chr19:58371400:T:C	IAV	NK	0.0036102522088783	0.0366881966099746	0.516511888391882
ZNF544	chr19:58371400:T:C	IAV	CD8T	0.0218030580489208	0.0359416495702922	0.345029899301008
ZNF544	chr19:58371400:T:C	IAV	monocyte	0.0127267760006803	0.0421192012421089	0.463700785000869
ZNF544	chr19:58371400:T:C	IAV	B	0.0363750825519822	0.0419030964871782	0.264581787410938
ZNF544	chr19:58371400:T:C	IAV	CD4T	0.0486118230194259	0.0480458924039762	0.230795094668248
ZNF544	chr19:58371400:T:C	LPS	NK	0.00662150113644596	0.0387144708886848	0.490374212336698
ZNF544	chr19:58371400:T:C	LPS	CD8T	0.0252488397449119	0.0380712953971487	0.326154068631916
ZNF544	chr19:58371400:T:C	LPS	monocyte	0.00770095584976901	0.0474300926499707	0.504990560170335
ZNF544	chr19:58371400:T:C	LPS	B	0.0501078610020826	0.0494318224841581	0.225490803696624
ZNF544	chr19:58371400:T:C	LPS	CD4T	0.0519049453256568	0.050765932938607	0.228895113047995
ZNF544	chr19:58371400:T:C	Tcruzi	NK	-0.00460965463651069	0.0421002822966244	0.562029633452677
ZNF544	chr19:58371400:T:C	Tcruzi	CD8T	0.0186359134708523	0.0401276138007306	0.384729938089975
ZNF544	chr19:58371400:T:C	Tcruzi	monocyte	0.00152642355891043	0.046277820580159	0.551794399113411
ZNF544	chr19:58371400:T:C	Tcruzi	B	0.0735139067446145	0.0639705728846721	0.179205168041232
ZNF544	chr19:58371400:T:C	Tcruzi	CD4T	0.0599073543754831	0.054624516991835	0.210636451042197
ZNF548	chr19:57290380:C:T	NI	NK	-0.0289838354265603	0.0389914098153186	0.333479245806795
ZNF548	chr19:57290380:C:T	NI	CD8T	-0.0350460906859565	0.0415905729694863	0.306087462672856
ZNF548	chr19:57290380:C:T	NI	monocyte	0.0250035277323192	0.0485027279834473	0.408149325401888
ZNF548	chr19:57290380:C:T	NI	B	-0.0316126391458356	0.0425713382409553	0.335921999615317
ZNF548	chr19:57290380:C:T	NI	CD4T	-0.0458760393320332	0.050991906948287	0.285918621490415
ZNF548	chr19:57290380:C:T	IAV	NK	-0.0225437386063689	0.0346209987139806	0.363556057105666
ZNF548	chr19:57290380:C:T	IAV	CD8T	-0.023263407692563	0.032652007777822	0.341866821001815
ZNF548	chr19:57290380:C:T	IAV	monocyte	0.0206468634150691	0.0406939429752316	0.428299200953233
ZNF548	chr19:57290380:C:T	IAV	B	-0.0119191038391911	0.0331429484329128	0.457099163048025
ZNF548	chr19:57290380:C:T	IAV	CD4T	-0.0376632618975957	0.0433677963552918	0.299215631179806
ZNF548	chr19:57290380:C:T	LPS	NK	-0.0292597981848094	0.0391493526528245	0.329569897602485
ZNF548	chr19:57290380:C:T	LPS	CD8T	-0.0219509296382722	0.0338713473096434	0.360670674853754
ZNF548	chr19:57290380:C:T	LPS	monocyte	0.0419566624337987	0.0584385873402695	0.330193845226213
ZNF548	chr19:57290380:C:T	LPS	B	-0.023573248146893	0.0388907616585884	0.378635768472181
ZNF548	chr19:57290380:C:T	LPS	CD4T	-0.0435729424407683	0.0482670103610242	0.287427243359136
ZNF548	chr19:57290380:C:T	Tcruzi	NK	-0.0265437199714507	0.0385752024338465	0.350577667231739
ZNF548	chr19:57290380:C:T	Tcruzi	CD8T	-0.0230633981420491	0.0366410656465354	0.367174131287824
ZNF548	chr19:57290380:C:T	Tcruzi	monocyte	0.0141735172864052	0.0433757063706832	0.485306064384289
ZNF548	chr19:57290380:C:T	Tcruzi	B	-0.0286602623656311	0.0401068340684803	0.343520427538578
ZNF548	chr19:57290380:C:T	Tcruzi	CD4T	-0.0490199156849275	0.050921116122742	0.27118868240037
ZNF548	chr19:57338787:A:C	NI	NK	-0.00495061958047873	0.0225391886679763	0.616155076616525
ZNF548	chr19:57338787:A:C	NI	CD8T	-0.0114466516869059	0.0257769746440186	0.548651994952875
ZNF548	chr19:57338787:A:C	NI	monocyte	-0.0228088030745328	0.037346202184512	0.451505643873033
ZNF548	chr19:57338787:A:C	NI	B	-0.0185815233925075	0.030858000077489	0.491158520089129
ZNF548	chr19:57338787:A:C	NI	CD4T	-0.014215272808281	0.0313659776177349	0.53371611667321
ZNF548	chr19:57338787:A:C	IAV	NK	-0.00447692231098806	0.0210927704975957	0.61746128917077
ZNF548	chr19:57338787:A:C	IAV	CD8T	-0.0044591651286614	0.0194919880485764	0.61007742561206
ZNF548	chr19:57338787:A:C	IAV	monocyte	-0.0130805956353743	0.0272337441758568	0.53336099183296
ZNF548	chr19:57338787:A:C	IAV	B	-0.0168471903635213	0.0280705365045519	0.489032221589651
ZNF548	chr19:57338787:A:C	IAV	CD4T	-0.0112614962833914	0.0261480967759365	0.552082470576889
ZNF548	chr19:57338787:A:C	LPS	NK	-0.002458046780209	0.0226336877841971	0.638949407162146
ZNF548	chr19:57338787:A:C	LPS	CD8T	-0.0105473366302322	0.0232064311987488	0.538649508207049
ZNF548	chr19:57338787:A:C	LPS	monocyte	-0.0141547743587751	0.0325494431621232	0.529027348942474
ZNF548	chr19:57338787:A:C	LPS	B	-0.0154554716628466	0.0282159825535131	0.505436196699807
ZNF548	chr19:57338787:A:C	LPS	CD4T	-0.0133208482573401	0.029007385426159	0.537994996460003
ZNF548	chr19:57338787:A:C	Tcruzi	NK	0.000675369592111952	0.0241005720593624	0.679566057007206
ZNF548	chr19:57338787:A:C	Tcruzi	CD8T	-0.0114437479478389	0.0251674671842606	0.543073643012296
ZNF548	chr19:57338787:A:C	Tcruzi	monocyte	-0.0228484102912627	0.0366833145506949	0.473712035417784
ZNF548	chr19:57338787:A:C	Tcruzi	B	-0.0124672855406292	0.0257708386702963	0.529371865793517
ZNF548	chr19:57338787:A:C	Tcruzi	CD4T	-0.0128326313914558	0.0287668132209847	0.546186046351781
ZNF548	chr19:57342935:G:C	NI	NK	0.0311305003098587	0.037930011577252	0.197137402335388
ZNF548	chr19:57342935:G:C	NI	CD8T	0.0710859926387786	0.0402086969678445	0.0389032887787137
ZNF548	chr19:57342935:G:C	NI	monocyte	0.0518624528340514	0.0472909525410912	0.133744920646861
ZNF548	chr19:57342935:G:C	NI	B	0.107014289988709	0.0514038621636185	0.0160587604090849
ZNF548	chr19:57342935:G:C	NI	CD4T	0.0961222083728423	0.0479065364227192	0.0247371161538012
ZNF548	chr19:57342935:G:C	IAV	NK	0.039589118803638	0.035657736225747	0.12793949881139
ZNF548	chr19:57342935:G:C	IAV	CD8T	0.0467771905831428	0.0338794514000487	0.0766800276051315
ZNF548	chr19:57342935:G:C	IAV	monocyte	0.0346735661839297	0.0407398302145318	0.194777032570186
ZNF548	chr19:57342935:G:C	IAV	B	0.0717465284480212	0.0399402048804271	0.0313334387671182
ZNF548	chr19:57342935:G:C	IAV	CD4T	0.0802743963503676	0.0417410738747129	0.0287953006021054
ZNF548	chr19:57342935:G:C	LPS	NK	0.0495954297447035	0.0384691413295244	0.0928635843786382
ZNF548	chr19:57342935:G:C	LPS	CD8T	0.0504053575509915	0.0351361559695972	0.075475148902447
ZNF548	chr19:57342935:G:C	LPS	monocyte	0.0317886729173475	0.0472278083192498	0.2466171926798
ZNF548	chr19:57342935:G:C	LPS	B	0.0876582539856946	0.0445618002601032	0.0228833676011499
ZNF548	chr19:57342935:G:C	LPS	CD4T	0.0789725914503649	0.0437411757233822	0.0390830786129387
ZNF548	chr19:57342935:G:C	Tcruzi	NK	0.0303462696901752	0.0391349954916602	0.208770406918642
ZNF548	chr19:57342935:G:C	Tcruzi	CD8T	0.0697447236812422	0.0391168943842396	0.0370026455883306
ZNF548	chr19:57342935:G:C	Tcruzi	monocyte	0.0387172275233939	0.0452998047097168	0.194730035983493
ZNF548	chr19:57342935:G:C	Tcruzi	B	0.0744049032811875	0.0411572796207182	0.0340857633974094
ZNF548	chr19:57342935:G:C	Tcruzi	CD4T	0.10331422824463	0.0479088452357173	0.0178173268369009
ZNF548	chr19:57353120:A:G	NI	NK	0.066675648997224	0.0795338598307454	0.223566772332813
ZNF548	chr19:57353120:A:G	NI	CD8T	0.121783725865356	0.0996824729777565	0.130514168308293
ZNF548	chr19:57353120:A:G	NI	monocyte	0.0568076586367794	0.0996234439772113	0.306163414612002
ZNF548	chr19:57353120:A:G	NI	B	0.119933191964705	0.106075621175891	0.139733047060529
ZNF548	chr19:57353120:A:G	NI	CD4T	0.164663056486682	0.127210625871178	0.11497366539821
ZNF548	chr19:57353120:A:G	IAV	NK	0.0456172341040817	0.0721182813797249	0.280646013195626
ZNF548	chr19:57353120:A:G	IAV	CD8T	0.0509000401235069	0.068039617207994	0.24250770883791
ZNF548	chr19:57353120:A:G	IAV	monocyte	0.0576220216146575	0.0867519165987013	0.283391387638458
ZNF548	chr19:57353120:A:G	IAV	B	0.0799666099477134	0.0819821861132615	0.182662902531256
ZNF548	chr19:57353120:A:G	IAV	CD4T	0.11683351860948	0.0981977672812817	0.139963109414526
ZNF548	chr19:57353120:A:G	LPS	NK	0.0694652651911355	0.0800043864203087	0.213896878997102
ZNF548	chr19:57353120:A:G	LPS	CD8T	0.104403014271365	0.0880258989969439	0.132699574043702
ZNF548	chr19:57353120:A:G	LPS	monocyte	0.0478505779824708	0.0992975151545101	0.337906603955988
ZNF548	chr19:57353120:A:G	LPS	B	0.1146031156696	0.102422037859664	0.142768917957844
ZNF548	chr19:57353120:A:G	LPS	CD4T	0.13921160483193	0.111754437799557	0.127093331083417
ZNF548	chr19:57353120:A:G	Tcruzi	NK	0.0749051380031335	0.0835293810682579	0.206205769765343
ZNF548	chr19:57353120:A:G	Tcruzi	CD8T	0.134563364139453	0.106576134137301	0.115941048340177
ZNF548	chr19:57353120:A:G	Tcruzi	monocyte	0.0729622535330352	0.100512615411385	0.262688251508577
ZNF548	chr19:57353120:A:G	Tcruzi	B	0.0941540722285666	0.0903446921566332	0.166224498228553
ZNF548	chr19:57353120:A:G	Tcruzi	CD4T	0.165087827449521	0.125454290966187	0.111246053642815
ZNF548	chr19:57353781:C:T	NI	NK	0.00823247797777401	0.0306011748975415	0.579155647034374
ZNF548	chr19:57353781:C:T	NI	CD8T	0.0209646996977971	0.038083723090166	0.489040252198675
ZNF548	chr19:57353781:C:T	NI	monocyte	-0.00742967814631087	0.0418727146824028	0.595805309751188
ZNF548	chr19:57353781:C:T	NI	B	0.0109703821806563	0.0339511385530538	0.565375351528824
ZNF548	chr19:57353781:C:T	NI	CD4T	0.039605139114651	0.0557282645974349	0.409037322280555
ZNF548	chr19:57353781:C:T	IAV	NK	0.00460436010544645	0.0280082688178346	0.609185204066922
ZNF548	chr19:57353781:C:T	IAV	CD8T	0.00672594800426459	0.0261742924880718	0.578934970224349
ZNF548	chr19:57353781:C:T	IAV	monocyte	-0.00774378177233427	0.0346252548604452	0.611074116726078
ZNF548	chr19:57353781:C:T	IAV	B	0.00555319388813362	0.028872407844326	0.603456914464544
ZNF548	chr19:57353781:C:T	IAV	CD4T	0.0164601961553662	0.0360883082210875	0.519594541178718
ZNF548	chr19:57353781:C:T	LPS	NK	0.00719636951581633	0.030475340133884	0.583848489900626
ZNF548	chr19:57353781:C:T	LPS	CD8T	0.00983541495530158	0.0294972441041797	0.551192720619645
ZNF548	chr19:57353781:C:T	LPS	monocyte	-0.00717446505839416	0.0409814284350939	0.610547002567688
ZNF548	chr19:57353781:C:T	LPS	B	0.00980253073817226	0.0334545690015128	0.569638868123732
ZNF548	chr19:57353781:C:T	LPS	CD4T	0.0223925623362665	0.041830312189227	0.489786336811262
ZNF548	chr19:57353781:C:T	Tcruzi	NK	0.00999030419151002	0.0319704338403799	0.564685367596054
ZNF548	chr19:57353781:C:T	Tcruzi	CD8T	0.0171701081527876	0.0347380464201399	0.505689923409211
ZNF548	chr19:57353781:C:T	Tcruzi	monocyte	-0.00321575903895048	0.0383033294754862	0.646035718383756
ZNF548	chr19:57353781:C:T	Tcruzi	B	0.00725930649402914	0.0315230781107955	0.589556338386395
ZNF548	chr19:57353781:C:T	Tcruzi	CD4T	0.03242078907294	0.0492075916381435	0.447779901949193
ZNF548	chr19:57358814:G:A	NI	NK	0.0720088513534213	0.0968068438726781	0.294236355082398
ZNF548	chr19:57358814:G:A	NI	CD8T	0.0791068850709932	0.10227398871967	0.290761813341369
ZNF548	chr19:57358814:G:A	NI	monocyte	0.0834349601467696	0.121115092915729	0.304257952134078
ZNF548	chr19:57358814:G:A	NI	B	0.090422483237259	0.113590594076721	0.273220384168068
ZNF548	chr19:57358814:G:A	NI	CD4T	0.114212732142714	0.133919191043848	0.258083589705117
ZNF548	chr19:57358814:G:A	IAV	NK	0.0719714624825732	0.0938360563973162	0.282924394658623
ZNF548	chr19:57358814:G:A	IAV	CD8T	0.0582380838043732	0.0809435061737469	0.301967995972297
ZNF548	chr19:57358814:G:A	IAV	monocyte	0.0616323474053871	0.0988159913845189	0.341565758338275
ZNF548	chr19:57358814:G:A	IAV	B	0.0718941760775361	0.0950341694899038	0.287391441672548
ZNF548	chr19:57358814:G:A	IAV	CD4T	0.101431682301162	0.117756551702164	0.258051992743038
ZNF548	chr19:57358814:G:A	LPS	NK	0.0667274684927483	0.0929930409032717	0.302693620241988
ZNF548	chr19:57358814:G:A	LPS	CD8T	0.0739983348155352	0.0934698913099608	0.278227581301945
ZNF548	chr19:57358814:G:A	LPS	monocyte	0.0699400178702439	0.114537491317188	0.340238737208424
ZNF548	chr19:57358814:G:A	LPS	B	0.0905057774645888	0.112892440161269	0.268865653074624
ZNF548	chr19:57358814:G:A	LPS	CD4T	0.107925137714831	0.126282273265206	0.259684963794275
ZNF548	chr19:57358814:G:A	Tcruzi	NK	0.0694889387617853	0.0963115895582861	0.30301317826252
ZNF548	chr19:57358814:G:A	Tcruzi	CD8T	0.0737852265565978	0.0975978986723667	0.295423283588216
ZNF548	chr19:57358814:G:A	Tcruzi	monocyte	0.0652013304884445	0.109885475217537	0.351415811593534
ZNF548	chr19:57358814:G:A	Tcruzi	B	0.0713458384213847	0.0978642001734142	0.300433631400203
ZNF548	chr19:57358814:G:A	Tcruzi	CD4T	0.102123950728572	0.122371665663945	0.270355365574372
ZNF548	chr19:57366514:A:G	NI	NK	0.0671780637024737	0.0532861462476394	0.0964330485554911
ZNF548	chr19:57366514:A:G	NI	CD8T	0.109821482997296	0.0544476808562855	0.0183677520661331
ZNF548	chr19:57366514:A:G	NI	monocyte	0.146040553693139	0.0667777132635606	0.00993628607401314
ZNF548	chr19:57366514:A:G	NI	B	0.185073443570702	0.0689293167018048	0.000841017778179967
ZNF548	chr19:57366514:A:G	NI	CD4T	0.101823566359839	0.061544785724558	0.0514689211172388
ZNF548	chr19:57366514:A:G	IAV	NK	0.0607379165151006	0.0503579129886675	0.106256931706689
ZNF548	chr19:57366514:A:G	IAV	CD8T	0.0667679195494942	0.0475293924809765	0.0719325147231944
ZNF548	chr19:57366514:A:G	IAV	monocyte	0.115195797772398	0.0591387188086471	0.0184789034703825
ZNF548	chr19:57366514:A:G	IAV	B	0.113313990009026	0.0526532429165027	0.0128577649252159
ZNF548	chr19:57366514:A:G	IAV	CD4T	0.132886820069011	0.0566181310741955	0.00653076334895631
ZNF548	chr19:57366514:A:G	LPS	NK	0.0512830681795709	0.0535265312006829	0.160070061764159
ZNF548	chr19:57366514:A:G	LPS	CD8T	0.0825420938505631	0.0487234551526732	0.0426237541760941
ZNF548	chr19:57366514:A:G	LPS	monocyte	0.0888420797355449	0.064791829066433	0.0829268910968927
ZNF548	chr19:57366514:A:G	LPS	B	0.174246159756702	0.0648177494002196	0.00106101021693926
ZNF548	chr19:57366514:A:G	LPS	CD4T	0.130289417251125	0.0584835942755667	0.0115996818981342
ZNF548	chr19:57366514:A:G	Tcruzi	NK	0.0348776751741277	0.0574625055437803	0.252542523022691
ZNF548	chr19:57366514:A:G	Tcruzi	CD8T	0.10315825600633	0.0526506560711497	0.0217429477854118
ZNF548	chr19:57366514:A:G	Tcruzi	monocyte	0.124414829718663	0.0632702132500262	0.0207158828990159
ZNF548	chr19:57366514:A:G	Tcruzi	B	0.114784396528822	0.0547531904158547	0.0182751812802855
ZNF548	chr19:57366514:A:G	Tcruzi	CD4T	0.126187603823396	0.0579182051511882	0.0133103016075673
ZNF548	chr19:57382697:G:A	NI	NK	0.0286582688500668	0.0671932391071795	0.486083277649585
ZNF548	chr19:57382697:G:A	NI	CD8T	0.0211702561179433	0.067142152517811	0.527985900584537
ZNF548	chr19:57382697:G:A	NI	monocyte	0.0142837301001216	0.0763939350998627	0.544914290142947
ZNF548	chr19:57382697:G:A	NI	B	0.0209887107982531	0.0659780244801473	0.526405732388263
ZNF548	chr19:57382697:G:A	NI	CD4T	0.00154271657746223	0.0772282090011714	0.607340046872286
ZNF548	chr19:57382697:G:A	IAV	NK	0.0247309218096847	0.060742763831538	0.493373914869589
ZNF548	chr19:57382697:G:A	IAV	CD8T	0.0184794863064816	0.0529131506141939	0.515083085378413
ZNF548	chr19:57382697:G:A	IAV	monocyte	0.0123775887545746	0.0632381604493045	0.565555575345319
ZNF548	chr19:57382697:G:A	IAV	B	0.00903158886250867	0.0537836574503048	0.570880265859915
ZNF548	chr19:57382697:G:A	IAV	CD4T	0.00535739560785395	0.0650549376318358	0.597078094890216
ZNF548	chr19:57382697:G:A	LPS	NK	0.0274159399093094	0.0661179781194697	0.485843782719916
ZNF548	chr19:57382697:G:A	LPS	CD8T	0.0243939154385723	0.0624513892751987	0.496633329778967
ZNF548	chr19:57382697:G:A	LPS	monocyte	0.0145169312503696	0.0762486536103416	0.553561039221792
ZNF548	chr19:57382697:G:A	LPS	B	0.0205423810041784	0.0652793839435512	0.522300397633921
ZNF548	chr19:57382697:G:A	LPS	CD4T	0.00694083192471035	0.071544881351625	0.588251055635534
ZNF548	chr19:57382697:G:A	Tcruzi	NK	0.0325867826338384	0.0724777077442921	0.474200776521266
ZNF548	chr19:57382697:G:A	Tcruzi	CD8T	0.0197712135959642	0.0643429578403133	0.528636853457708
ZNF548	chr19:57382697:G:A	Tcruzi	monocyte	0.0102828015248662	0.0729372864634799	0.57589522006178
ZNF548	chr19:57382697:G:A	Tcruzi	B	0.0254429843418689	0.0674572618098984	0.50349001373307
ZNF548	chr19:57382697:G:A	Tcruzi	CD4T	0.00237329795555586	0.0727004577012153	0.609142477457824
ZNF548	chr19:57401936:G:A	NI	NK	-0.0212305363085048	0.0796992060558217	0.480546667975444
ZNF548	chr19:57401936:G:A	NI	CD8T	-0.0552993643762863	0.0992801012072393	0.385016636257208
ZNF548	chr19:57401936:G:A	NI	monocyte	-0.0869622631124504	0.133722977830522	0.327152563436181
ZNF548	chr19:57401936:G:A	NI	B	-0.0783931481541409	0.116627747216999	0.33176891233634
ZNF548	chr19:57401936:G:A	NI	CD4T	-0.0792597814433351	0.12777223602719	0.356642549486417
ZNF548	chr19:57401936:G:A	IAV	NK	-0.0136962119791536	0.0742468497078693	0.503636473717523
ZNF548	chr19:57401936:G:A	IAV	CD8T	-0.0339699550677285	0.0729796878680358	0.415754334634764
ZNF548	chr19:57401936:G:A	IAV	monocyte	-0.0519807414538703	0.0973607667409771	0.389997539101549
ZNF548	chr19:57401936:G:A	IAV	B	-0.0567597892953875	0.0920844095123769	0.356421714154937
ZNF548	chr19:57401936:G:A	IAV	CD4T	-0.060762143139843	0.104266283722558	0.375285538817417
ZNF548	chr19:57401936:G:A	LPS	NK	-0.0124455976431834	0.080885796759171	0.507891211489148
ZNF548	chr19:57401936:G:A	LPS	CD8T	-0.043107077483399	0.0837722557633036	0.396216712079616
ZNF548	chr19:57401936:G:A	LPS	monocyte	-0.0770998203416119	0.127369977398405	0.35266629074979
ZNF548	chr19:57401936:G:A	LPS	B	-0.0786378243493083	0.116236015906465	0.32695250041121
ZNF548	chr19:57401936:G:A	LPS	CD4T	-0.0809360457594987	0.124449222676876	0.346324272715329
ZNF548	chr19:57401936:G:A	Tcruzi	NK	-0.0244041562653488	0.0824624319199623	0.470385241720171
ZNF548	chr19:57401936:G:A	Tcruzi	CD8T	-0.0473146283245548	0.0924011055635837	0.399242971842431
ZNF548	chr19:57401936:G:A	Tcruzi	monocyte	-0.0832234474308406	0.12949423498715	0.342979934041299
ZNF548	chr19:57401936:G:A	Tcruzi	B	-0.069824869043409	0.106533510234744	0.338956809143221
ZNF548	chr19:57401936:G:A	Tcruzi	CD4T	-0.0868706419912604	0.13010556226806	0.340442744057012
ZNF548	chr19:57420659:C:T	NI	NK	-0.0592988190600819	0.0476759057629796	0.147013486350649
ZNF548	chr19:57420659:C:T	NI	CD8T	-0.0485727301938777	0.0416721307048037	0.173409720252642
ZNF548	chr19:57420659:C:T	NI	monocyte	-0.0596916096380321	0.0509838248452799	0.155451743710448
ZNF548	chr19:57420659:C:T	NI	B	-0.043874648368182	0.0413945133368169	0.19582325072828
ZNF548	chr19:57420659:C:T	NI	CD4T	-0.0174458146967736	0.042479092495872	0.38036789762159
ZNF548	chr19:57420659:C:T	IAV	NK	-0.0413897899711652	0.0374418195391431	0.181935702502876
ZNF548	chr19:57420659:C:T	IAV	CD8T	-0.0287861460409729	0.0317312989394543	0.232062826026996
ZNF548	chr19:57420659:C:T	IAV	monocyte	-0.0359639032607463	0.0395565646322801	0.235730560116091
ZNF548	chr19:57420659:C:T	IAV	B	-0.0373655946364477	0.0369981227712233	0.205556595479979
ZNF548	chr19:57420659:C:T	IAV	CD4T	-0.0233251388832498	0.0364891791849995	0.315631612686829
ZNF548	chr19:57420659:C:T	LPS	NK	-0.0376705142364966	0.0372505748507749	0.205116654970362
ZNF548	chr19:57420659:C:T	LPS	CD8T	-0.0449355490048278	0.0380325588679003	0.165168417326507
ZNF548	chr19:57420659:C:T	LPS	monocyte	-0.0447873921043235	0.0471454048512928	0.219865665053222
ZNF548	chr19:57420659:C:T	LPS	B	-0.045408763962821	0.0416163335681767	0.185715817033723
ZNF548	chr19:57420659:C:T	LPS	CD4T	-0.0297250587032471	0.0396962986284389	0.28275467933975
ZNF548	chr19:57420659:C:T	Tcruzi	NK	-0.0483166637379141	0.042031307101635	0.171881320953641
ZNF548	chr19:57420659:C:T	Tcruzi	CD8T	-0.0424455512210375	0.0384744360087109	0.187999542651155
ZNF548	chr19:57420659:C:T	Tcruzi	monocyte	-0.0442667758457699	0.0453028547063051	0.217229849139267
ZNF548	chr19:57420659:C:T	Tcruzi	B	-0.036233227696974	0.0379010539290596	0.22191103914049
ZNF548	chr19:57420659:C:T	Tcruzi	CD4T	-0.0255168010002635	0.0391925223750663	0.313471785457878
ZNF548	chr19:57453123:T:C	NI	NK	0.124473419183119	0.0781486683186111	0.0426072106341087
ZNF548	chr19:57453123:T:C	NI	CD8T	0.158937296987827	0.0836268985915152	0.0208006216859838
ZNF548	chr19:57453123:T:C	NI	monocyte	0.122193815006756	0.0884944608911994	0.080407622762232
ZNF548	chr19:57453123:T:C	NI	B	0.0621856468182955	0.0741121076728638	0.195337537424016
ZNF548	chr19:57453123:T:C	NI	CD4T	0.122065264643728	0.0818208767370082	0.0653100570023709
ZNF548	chr19:57453123:T:C	IAV	NK	0.107436174196594	0.0712833697052619	0.0532542253997167
ZNF548	chr19:57453123:T:C	IAV	CD8T	0.108620689366949	0.0688365465602728	0.0413810224785748
ZNF548	chr19:57453123:T:C	IAV	monocyte	0.159608416627036	0.0880189419500286	0.0249981672466909
ZNF548	chr19:57453123:T:C	IAV	B	0.0242591836648014	0.0681848163218744	0.343225924659981
ZNF548	chr19:57453123:T:C	IAV	CD4T	0.0586363970227944	0.0720645697308567	0.199643954569824
ZNF548	chr19:57453123:T:C	LPS	NK	0.102632404120747	0.0726356993233165	0.0703159059200108
ZNF548	chr19:57453123:T:C	LPS	CD8T	0.110853847249061	0.0678199429873677	0.0440327353563553
ZNF548	chr19:57453123:T:C	LPS	monocyte	0.193834437653463	0.102687734512518	0.0217720836610562
ZNF548	chr19:57453123:T:C	LPS	B	0.0249323414199763	0.0745501094912788	0.35111301430306
ZNF548	chr19:57453123:T:C	LPS	CD4T	0.0737470196714035	0.0768230945710941	0.16460065064551
ZNF548	chr19:57453123:T:C	Tcruzi	NK	0.095927679389326	0.0734304527297614	0.0883849850745998
ZNF548	chr19:57453123:T:C	Tcruzi	CD8T	0.104840228721445	0.0694449728131052	0.0632030345809584
ZNF548	chr19:57453123:T:C	Tcruzi	monocyte	0.207245776215388	0.104939115511584	0.0167334789916658
ZNF548	chr19:57453123:T:C	Tcruzi	B	0.039831852989603	0.0704760286106838	0.275569232975791
ZNF548	chr19:57453123:T:C	Tcruzi	CD4T	0.125019583826353	0.0780446017232598	0.0512585740990568
ZNF548	chr19:57460534:T:G	NI	NK	-0.00974570415751734	0.0438173299997374	0.576121195842964
ZNF548	chr19:57460534:T:G	NI	CD8T	-0.0098478049763401	0.0476533046544818	0.584280764400948
ZNF548	chr19:57460534:T:G	NI	monocyte	-0.0545596711407184	0.0812255682739383	0.362059788453182
ZNF548	chr19:57460534:T:G	NI	B	-0.00803453684964498	0.0471749129226133	0.593217588742339
ZNF548	chr19:57460534:T:G	NI	CD4T	0.00524968297743471	0.058258790332926	0.624713680420338
ZNF548	chr19:57460534:T:G	IAV	NK	-0.015193840551594	0.0435381629423704	0.537891937912276
ZNF548	chr19:57460534:T:G	IAV	CD8T	-0.0142205946313829	0.0408064143931657	0.539373893717495
ZNF548	chr19:57460534:T:G	IAV	monocyte	-0.0222717207341066	0.052089881838161	0.505164360651124
ZNF548	chr19:57460534:T:G	IAV	B	-0.00582096108544803	0.04122513538393	0.600532046818136
ZNF548	chr19:57460534:T:G	IAV	CD4T	0.000465132653785147	0.0486895340798902	0.646185416541373
ZNF548	chr19:57460534:T:G	LPS	NK	-0.014325589696119	0.0456057825607807	0.544682398716554
ZNF548	chr19:57460534:T:G	LPS	CD8T	-0.0045750802410921	0.0411658100954416	0.604781813956129
ZNF548	chr19:57460534:T:G	LPS	monocyte	-0.0284747242220503	0.0636556340764074	0.487015194661117
ZNF548	chr19:57460534:T:G	LPS	B	-0.013842852783003	0.0488026371286001	0.555755278351172
ZNF548	chr19:57460534:T:G	LPS	CD4T	0.000162920673787551	0.0532808490968621	0.640626640390658
ZNF548	chr19:57460534:T:G	Tcruzi	NK	-0.0193660050469657	0.0499305399874246	0.523693920426459
ZNF548	chr19:57460534:T:G	Tcruzi	CD8T	-0.0100313632708759	0.046136507063494	0.579581822724688
ZNF548	chr19:57460534:T:G	Tcruzi	monocyte	-0.0323375073849913	0.064310304700473	0.475281051384949
ZNF548	chr19:57460534:T:G	Tcruzi	B	-0.00436719983767841	0.0449383908939781	0.610686048135297
ZNF548	chr19:57460534:T:G	Tcruzi	CD4T	0.00188090369536066	0.0538181795375137	0.647451117937398
ZNF548	chr19:57489925:T:C	NI	NK	-0.0187329900029244	0.0653310100783666	0.544304627471762
ZNF548	chr19:57489925:T:C	NI	CD8T	-0.0182149650506845	0.0729946545350337	0.556910352194583
ZNF548	chr19:57489925:T:C	NI	monocyte	0.00800822084041162	0.0816235734697674	0.582535436451587
ZNF548	chr19:57489925:T:C	NI	B	-0.00768664212991041	0.0659552930599466	0.597449249506118
ZNF548	chr19:57489925:T:C	NI	CD4T	-0.0142979307002042	0.0860331374104262	0.574113391019211
ZNF548	chr19:57489925:T:C	IAV	NK	-0.0144493089266191	0.0585886092058669	0.557250078149251
ZNF548	chr19:57489925:T:C	IAV	CD8T	-0.0151138974682236	0.0557339748045439	0.549253710044418
ZNF548	chr19:57489925:T:C	IAV	monocyte	0.00546058649874377	0.0669466846702449	0.612449116797527
ZNF548	chr19:57489925:T:C	IAV	B	-0.00777302097173393	0.0570687995613093	0.591956280949277
ZNF548	chr19:57489925:T:C	IAV	CD4T	-0.0118248223872182	0.0727219309113562	0.582897252665759
ZNF548	chr19:57489925:T:C	LPS	NK	-0.0179259664915738	0.0650159408813486	0.542685931723213
ZNF548	chr19:57489925:T:C	LPS	CD8T	-0.0213897667645389	0.0668436992801582	0.528000447064106
ZNF548	chr19:57489925:T:C	LPS	monocyte	0.00108963106116831	0.0791195414403064	0.619700652664416
ZNF548	chr19:57489925:T:C	LPS	B	-0.0100046174689613	0.0662667340456808	0.582267842227075
ZNF548	chr19:57489925:T:C	LPS	CD4T	-0.0154728347479476	0.0810329480350461	0.569494736794166
ZNF548	chr19:57489925:T:C	Tcruzi	NK	-0.0178965767910395	0.0665391988300315	0.548481370771229
ZNF548	chr19:57489925:T:C	Tcruzi	CD8T	-0.0188733610173732	0.0711460004638832	0.550215712334784
ZNF548	chr19:57489925:T:C	Tcruzi	monocyte	0.00149263182214653	0.0773198751387984	0.62542235917105
ZNF548	chr19:57489925:T:C	Tcruzi	B	-0.00873575527368073	0.0632400442006419	0.589669638346102
ZNF548	chr19:57489925:T:C	Tcruzi	CD4T	-0.0153467998259682	0.0818665410160049	0.574154066165707
ZNF550	chr19:57448646:T:C	NI	NK	-0.0203583212134606	0.0364246930727313	0.331971366049057
ZNF550	chr19:57448646:T:C	NI	CD8T	-0.063412440818095	0.04920660594366	0.151472149537298
ZNF550	chr19:57448646:T:C	NI	monocyte	-0.00441004946626211	0.0459144131139664	0.494410927779404
ZNF550	chr19:57448646:T:C	NI	B	-0.046178719275102	0.046692624622841	0.209911765391284
ZNF550	chr19:57448646:T:C	NI	CD4T	-0.0562962464321227	0.0492834153117761	0.183309612750735
ZNF550	chr19:57448646:T:C	IAV	NK	-0.0326930437824357	0.0366970608370337	0.238649085157703
ZNF550	chr19:57448646:T:C	IAV	CD8T	-0.0370952208108523	0.0355357485886866	0.197014192361303
ZNF550	chr19:57448646:T:C	IAV	monocyte	-0.00286155795299757	0.0387388087587049	0.515748857397392
ZNF550	chr19:57448646:T:C	IAV	B	-0.0158553262209603	0.0344598309422935	0.369438381789458
ZNF550	chr19:57448646:T:C	IAV	CD4T	-0.0459940882443375	0.0426084989350405	0.198452328685827
ZNF550	chr19:57448646:T:C	LPS	NK	-0.0351498628953585	0.0387272415600264	0.231755830803501
ZNF550	chr19:57448646:T:C	LPS	CD8T	-0.0531277401055568	0.0429102264309469	0.153336320330465
ZNF550	chr19:57448646:T:C	LPS	monocyte	-0.00546766856473212	0.0456115379325965	0.493715505710451
ZNF550	chr19:57448646:T:C	LPS	B	-0.0283739731316689	0.0392030166787408	0.288093682844304
ZNF550	chr19:57448646:T:C	LPS	CD4T	-0.0648941148207412	0.0510838773392897	0.154703112722895
ZNF550	chr19:57448646:T:C	Tcruzi	NK	-0.028951484191674	0.0382938444051337	0.276895979983738
ZNF550	chr19:57448646:T:C	Tcruzi	CD8T	-0.0543878704254225	0.0436084535491665	0.160844645526377
ZNF550	chr19:57448646:T:C	Tcruzi	monocyte	-0.0190260489925803	0.0447865285421976	0.396922938526152
ZNF550	chr19:57448646:T:C	Tcruzi	B	-0.0225121239575701	0.0370387293965682	0.324789744679972
ZNF550	chr19:57448646:T:C	Tcruzi	CD4T	-0.0565026064559799	0.047653761712525	0.176602559026844
ZNF550	chr19:57455094:C:A	NI	NK	0.0370951333635808	0.0610450405045745	0.281830071886003
ZNF550	chr19:57455094:C:A	NI	CD8T	0.0697519470278287	0.0641044025308232	0.15800110726333
ZNF550	chr19:57455094:C:A	NI	monocyte	0.137523417597411	0.101447578749507	0.0877869620520549
ZNF550	chr19:57455094:C:A	NI	B	0.0915850401267216	0.0750556312237165	0.121788998766677
ZNF550	chr19:57455094:C:A	NI	CD4T	0.0841999082114648	0.0752242018913107	0.152058934186592
ZNF550	chr19:57455094:C:A	IAV	NK	0.055605654339602	0.0599860829799153	0.190330949593326
ZNF550	chr19:57455094:C:A	IAV	CD8T	0.048863198845768	0.0536681587675294	0.194407492772909
ZNF550	chr19:57455094:C:A	IAV	monocyte	0.106468467685891	0.0836047667736021	0.107266341088049
ZNF550	chr19:57455094:C:A	IAV	B	0.0581933111743134	0.0607757160822447	0.182373734134174
ZNF550	chr19:57455094:C:A	IAV	CD4T	0.0822161521346395	0.0685583939820108	0.133960131301022
ZNF550	chr19:57455094:C:A	LPS	NK	0.063069340931118	0.0646422344082712	0.176205787373887
ZNF550	chr19:57455094:C:A	LPS	CD8T	0.0494816821117442	0.0564495797618155	0.204448802872593
ZNF550	chr19:57455094:C:A	LPS	monocyte	0.129440685766752	0.0996853739957331	0.0994210003226436
ZNF550	chr19:57455094:C:A	LPS	B	0.101083103757647	0.0782220313413126	0.104330085470591
ZNF550	chr19:57455094:C:A	LPS	CD4T	0.109518570415578	0.0798775361571544	0.0994174965632642
ZNF550	chr19:57455094:C:A	Tcruzi	NK	0.0485578396598734	0.0632234277035369	0.235857133486572
ZNF550	chr19:57455094:C:A	Tcruzi	CD8T	0.0734634499647317	0.0630832360598722	0.139995583727069
ZNF550	chr19:57455094:C:A	Tcruzi	monocyte	0.102151899086193	0.0858738296920236	0.130565865157112
ZNF550	chr19:57455094:C:A	Tcruzi	B	0.0933454569684726	0.0734806068746796	0.11042822420518
ZNF550	chr19:57455094:C:A	Tcruzi	CD4T	0.0663608159491789	0.0695227041695537	0.191140674111384
ZNF550	chr19:57536571:G:T	NI	NK	0.0121432968953309	0.0430004309305983	0.576843592231035
ZNF550	chr19:57536571:G:T	NI	CD8T	0.0136632694058509	0.0467288129610059	0.574369078188798
ZNF550	chr19:57536571:G:T	NI	monocyte	-0.00624588539505657	0.0562776228481932	0.604725798004414
ZNF550	chr19:57536571:G:T	NI	B	-0.00673302161219858	0.0454547160984577	0.625383572345928
ZNF550	chr19:57536571:G:T	NI	CD4T	0.021286777899156	0.0603344833341649	0.539578381692964
ZNF550	chr19:57536571:G:T	IAV	NK	0.00677348475445403	0.0380252036112251	0.607557241333801
ZNF550	chr19:57536571:G:T	IAV	CD8T	0.00917924674560181	0.0359329125829912	0.584929868767931
ZNF550	chr19:57536571:G:T	IAV	monocyte	-0.00822820429206191	0.0471413601766649	0.614281200024449
ZNF550	chr19:57536571:G:T	IAV	B	-0.00296427872432925	0.0385902732173378	0.644214689302908
ZNF550	chr19:57536571:G:T	IAV	CD4T	0.003861069698283	0.0459826651207767	0.633730289057852
ZNF550	chr19:57536571:G:T	LPS	NK	0.00698779839008525	0.0410660998671284	0.604731456653826
ZNF550	chr19:57536571:G:T	LPS	CD8T	0.00813496827043123	0.0393114999422849	0.594098055016803
ZNF550	chr19:57536571:G:T	LPS	monocyte	-0.01043312067257	0.0570233865976005	0.594143373222391
ZNF550	chr19:57536571:G:T	LPS	B	-0.00891406880549235	0.0460866877272803	0.604722777018259
ZNF550	chr19:57536571:G:T	LPS	CD4T	0.00406686458249263	0.0500003708604562	0.630074967198699
ZNF550	chr19:57536571:G:T	Tcruzi	NK	0.0158316318950232	0.0467601594736629	0.556671065893151
ZNF550	chr19:57536571:G:T	Tcruzi	CD8T	0.00802679018462342	0.0426296421325749	0.601918964407227
ZNF550	chr19:57536571:G:T	Tcruzi	monocyte	-0.00362356186523491	0.0530771875860569	0.638141929274885
ZNF550	chr19:57536571:G:T	Tcruzi	B	-0.0035685706180585	0.0421004863391744	0.640720580826994
ZNF550	chr19:57536571:G:T	Tcruzi	CD4T	0.0114425665941694	0.0518776944991334	0.594102588697329
ZNF550	chr19:57550906:C:T	NI	NK	-0.0196941158891529	0.0377475238789271	0.469851162089648
ZNF550	chr19:57550906:C:T	NI	CD8T	-0.0248062338462561	0.0406747535815632	0.442341073814685
ZNF550	chr19:57550906:C:T	NI	monocyte	0.0261848712009603	0.0550385878535743	0.455852869547974
ZNF550	chr19:57550906:C:T	NI	B	-0.000891400624863011	0.0368575170276248	0.631257057791296
ZNF550	chr19:57550906:C:T	NI	CD4T	-0.0274844575523684	0.048091308611485	0.446387842452855
ZNF550	chr19:57550906:C:T	IAV	NK	-0.0158403838493294	0.0342192529629499	0.488677966173466
ZNF550	chr19:57550906:C:T	IAV	CD8T	-0.0188399354609541	0.0331617030764327	0.452566142995686
ZNF550	chr19:57550906:C:T	IAV	monocyte	0.0037553334402666	0.0378873981048662	0.62299301674039
ZNF550	chr19:57550906:C:T	IAV	B	-0.00126611961238166	0.0325499833286455	0.627084310032513
ZNF550	chr19:57550906:C:T	IAV	CD4T	-0.0266609196153482	0.0431077680628372	0.4395754242675
ZNF550	chr19:57550906:C:T	LPS	NK	-0.0244920529993058	0.041094026163578	0.438831164701699
ZNF550	chr19:57550906:C:T	LPS	CD8T	-0.0199455746507624	0.0353406507890636	0.451425189328734
ZNF550	chr19:57550906:C:T	LPS	monocyte	0.00437915657572172	0.0454690259575745	0.613220196662672
ZNF550	chr19:57550906:C:T	LPS	B	0.00270395305997066	0.037456597813925	0.640282497042523
ZNF550	chr19:57550906:C:T	LPS	CD4T	-0.029650823164348	0.0465519289195658	0.430381461331837
ZNF550	chr19:57550906:C:T	Tcruzi	NK	-0.0256415749582452	0.0425306629150913	0.437473950822409
ZNF550	chr19:57550906:C:T	Tcruzi	CD8T	-0.0275557483971892	0.0414114237000093	0.419901836182608
ZNF550	chr19:57550906:C:T	Tcruzi	monocyte	0.00917507078794335	0.0449399007933993	0.58685596361561
ZNF550	chr19:57550906:C:T	Tcruzi	B	0.00212927426623348	0.0356645934043432	0.645345439221926
ZNF550	chr19:57550906:C:T	Tcruzi	CD4T	-0.0374136251952347	0.0522715722838766	0.402454089084353
ZNF550	chr19:57579403:G:A	NI	NK	-0.00866536893568178	0.0632041845324792	0.589818846348669
ZNF550	chr19:57579403:G:A	NI	CD8T	-0.00834571397013837	0.0725100753080161	0.596920546360586
ZNF550	chr19:57579403:G:A	NI	monocyte	-0.0252929699126352	0.0909536962332398	0.51976395776579
ZNF550	chr19:57579403:G:A	NI	B	0.00125599032694645	0.068697235539935	0.627398913178716
ZNF550	chr19:57579403:G:A	NI	CD4T	0.00579483772174672	0.0895165355966433	0.606578870771755
ZNF550	chr19:57579403:G:A	IAV	NK	-0.0102950206072919	0.0596631495915415	0.579215509990055
ZNF550	chr19:57579403:G:A	IAV	CD8T	-0.0114806164531348	0.0564989176124264	0.570620461113415
ZNF550	chr19:57579403:G:A	IAV	monocyte	-0.0237636682092421	0.0769760608470783	0.531822793501215
ZNF550	chr19:57579403:G:A	IAV	B	-0.00280267141802653	0.0592322319069094	0.61620335554707
ZNF550	chr19:57579403:G:A	IAV	CD4T	-6.7373526987672e-06	0.075047042569397	0.6289496944539
ZNF550	chr19:57579403:G:A	LPS	NK	-0.0109287227412972	0.0645332104736284	0.575560025935399
ZNF550	chr19:57579403:G:A	LPS	CD8T	-0.00973633370025416	0.0632704521115684	0.580964368448699
ZNF550	chr19:57579403:G:A	LPS	monocyte	-0.0292512995461848	0.0930770267528403	0.516348957891508
ZNF550	chr19:57579403:G:A	LPS	B	-0.00108762217885835	0.0682095890081289	0.619964622529036
ZNF550	chr19:57579403:G:A	LPS	CD4T	0.00141505617857328	0.0827711231821353	0.624022894911937
ZNF550	chr19:57579403:G:A	Tcruzi	NK	-0.00997294540569635	0.0656825679217744	0.584030651923646
ZNF550	chr19:57579403:G:A	Tcruzi	CD8T	-0.00579237979169534	0.069250206248369	0.604242805939316
ZNF550	chr19:57579403:G:A	Tcruzi	monocyte	-0.0244323163598936	0.087812861310764	0.538111167341434
ZNF550	chr19:57579403:G:A	Tcruzi	B	0.00202679252685542	0.0655548199608778	0.622211641111322
ZNF550	chr19:57579403:G:A	Tcruzi	CD4T	0.00448976588985779	0.0844143192077211	0.616377259444308
ZNF550	chr19:57599820:T:C	NI	NK	0.114780166230713	0.0709685114170549	0.0503325271772709
ZNF550	chr19:57599820:T:C	NI	CD8T	0.161595033627401	0.069173052870991	0.010257416107465
ZNF550	chr19:57599820:T:C	NI	monocyte	0.282851396385928	0.0938253492991194	0.0005713162884653
ZNF550	chr19:57599820:T:C	NI	B	0.0978099934999039	0.0761868588223217	0.0978889649362266
ZNF550	chr19:57599820:T:C	NI	CD4T	0.228851294117055	0.0813041956600857	0.00207140617551603
ZNF550	chr19:57599820:T:C	IAV	NK	0.130465856577247	0.0689711446200055	0.0247956736892753
ZNF550	chr19:57599820:T:C	IAV	CD8T	0.12021224859211	0.0628255937357616	0.0245607970351947
ZNF550	chr19:57599820:T:C	IAV	monocyte	0.237130805411436	0.0832778150702155	0.000918269801737366
ZNF550	chr19:57599820:T:C	IAV	B	0.0896963316686812	0.0697129941348331	0.0955966846797542
ZNF550	chr19:57599820:T:C	IAV	CD4T	0.197211796964374	0.07346092086253	0.00358352383509359
ZNF550	chr19:57599820:T:C	LPS	NK	0.160244249862291	0.0740781655410322	0.0108178925232002
ZNF550	chr19:57599820:T:C	LPS	CD8T	0.143789855946996	0.0638806002110057	0.0119590727873014
ZNF550	chr19:57599820:T:C	LPS	monocyte	0.315913559835747	0.102842027507765	0.000207099876939819
ZNF550	chr19:57599820:T:C	LPS	B	0.151928747637453	0.0759723266113838	0.0193236025559144
ZNF550	chr19:57599820:T:C	LPS	CD4T	0.274914595901056	0.0829123093134287	0.000115851528114185
ZNF550	chr19:57599820:T:C	Tcruzi	NK	0.0947863407458955	0.0746598385795073	0.0993267984406359
ZNF550	chr19:57599820:T:C	Tcruzi	CD8T	0.155021086290257	0.0662566965125757	0.0100384550016322
ZNF550	chr19:57599820:T:C	Tcruzi	monocyte	0.285249304878535	0.0935209250091855	0.000402768783884839
ZNF550	chr19:57599820:T:C	Tcruzi	B	0.129082724837579	0.0722908842335356	0.0342187460909558
ZNF550	chr19:57599820:T:C	Tcruzi	CD4T	0.199187131511665	0.0761087164363271	0.00494808477847989
ZNF550	chr19:57610420:G:A	NI	NK	0.210798145840624	0.116066730045838	0.028384154615764
ZNF550	chr19:57610420:G:A	NI	CD8T	0.235210883700997	0.114233608879725	0.0196176162340662
ZNF550	chr19:57610420:G:A	NI	monocyte	0.362608108766536	0.163288470948289	0.00645316155939289
ZNF550	chr19:57610420:G:A	NI	B	0.146525408473568	0.126299143761803	0.116314473886251
ZNF550	chr19:57610420:G:A	NI	CD4T	0.298400758206279	0.135094437927191	0.0120984434606715
ZNF550	chr19:57610420:G:A	IAV	NK	0.237957801821438	0.116656747443949	0.0118631324714654
ZNF550	chr19:57610420:G:A	IAV	CD8T	0.213792881950738	0.105827830101841	0.0130070771319939
ZNF550	chr19:57610420:G:A	IAV	monocyte	0.328411930721688	0.148774550016656	0.00556587673697878
ZNF550	chr19:57610420:G:A	IAV	B	0.118023916196752	0.119503101013671	0.147760436721304
ZNF550	chr19:57610420:G:A	IAV	CD4T	0.292159934767343	0.12512433718281	0.00711061732574505
ZNF550	chr19:57610420:G:A	LPS	NK	0.271644374619016	0.126352122201226	0.00792657555607475
ZNF550	chr19:57610420:G:A	LPS	CD8T	0.238164185502167	0.107860891078888	0.0099861721549989
ZNF550	chr19:57610420:G:A	LPS	monocyte	0.360797910785022	0.166028996353631	0.00696926820868964
ZNF550	chr19:57610420:G:A	LPS	B	0.14741319826965	0.124789283033395	0.112184952003707
ZNF550	chr19:57610420:G:A	LPS	CD4T	0.333209950433995	0.135729883453429	0.00470367701738545
ZNF550	chr19:57610420:G:A	Tcruzi	NK	0.230096245612222	0.120022550233553	0.021127966679607
ZNF550	chr19:57610420:G:A	Tcruzi	CD8T	0.234830362826314	0.110238430131283	0.0155444042679206
ZNF550	chr19:57610420:G:A	Tcruzi	monocyte	0.331301877502913	0.15157723257064	0.0087830117101621
ZNF550	chr19:57610420:G:A	Tcruzi	B	0.156465627792794	0.12009979798992	0.0886653696874231
ZNF550	chr19:57610420:G:A	Tcruzi	CD4T	0.268802574226161	0.125649235995583	0.0162983597051435
ZNF550	chr19:57624329:G:A	NI	NK	-0.00324706197710257	0.0472390620693389	0.636211684694433
ZNF550	chr19:57624329:G:A	NI	CD8T	-0.00335875915102784	0.0539811127423503	0.638507396394507
ZNF550	chr19:57624329:G:A	NI	monocyte	0.00302172823109619	0.0652092692284891	0.614181803040605
ZNF550	chr19:57624329:G:A	NI	B	0.00104976454068146	0.0519218516036825	0.65019742597793
ZNF550	chr19:57624329:G:A	NI	CD4T	0.00235428273593098	0.0665182993033448	0.636792376988309
ZNF550	chr19:57624329:G:A	IAV	NK	-0.00171253399327383	0.043692459444271	0.644161577438773
ZNF550	chr19:57624329:G:A	IAV	CD8T	-0.0025035071086946	0.0405153708327237	0.638163636411782
ZNF550	chr19:57624329:G:A	IAV	monocyte	0.00208283343660846	0.0529417499779856	0.643871469444694
ZNF550	chr19:57624329:G:A	IAV	B	0.000272524164159389	0.0447062524878553	0.653798203426878
ZNF550	chr19:57624329:G:A	IAV	CD4T	0.00610739940354886	0.0572371633944411	0.626733558619182
ZNF550	chr19:57624329:G:A	LPS	NK	-0.00276402454570734	0.0476077494791429	0.634034347581973
ZNF550	chr19:57624329:G:A	LPS	CD8T	-0.0026611077061727	0.0465653350834785	0.634578350432112
ZNF550	chr19:57624329:G:A	LPS	monocyte	0.00216943810534206	0.0644842466557815	0.631170597972297
ZNF550	chr19:57624329:G:A	LPS	B	0.0020157429436409	0.0518310902717304	0.63999020784536
ZNF550	chr19:57624329:G:A	LPS	CD4T	0.00143001613332651	0.0619669461193968	0.6444019426082
ZNF550	chr19:57624329:G:A	Tcruzi	NK	-0.00456144608180735	0.0490097200456812	0.627319169710724
ZNF550	chr19:57624329:G:A	Tcruzi	CD8T	-0.00525862909341005	0.0522532481097934	0.625783670010821
ZNF550	chr19:57624329:G:A	Tcruzi	monocyte	-0.000788018781224653	0.0620603567974273	0.645508530420648
ZNF550	chr19:57624329:G:A	Tcruzi	B	-0.000160257917054645	0.0492297250677978	0.652884050167806
ZNF550	chr19:57624329:G:A	Tcruzi	CD4T	0.000857555556935111	0.0623921145351252	0.650543818440429
ZNF550	chr19:57649666:G:C	NI	NK	-0.0248497394434598	0.061509695204493	0.484832644012104
ZNF550	chr19:57649666:G:C	NI	CD8T	-0.0197230650538298	0.0621984912380051	0.513207909955574
ZNF550	chr19:57649666:G:C	NI	monocyte	-0.0332302535571993	0.0820621034404802	0.462366135795263
ZNF550	chr19:57649666:G:C	NI	B	0.00627020095417671	0.0620190707825086	0.603412923613955
ZNF550	chr19:57649666:G:C	NI	CD4T	-0.024988157294044	0.0758122501981542	0.503187580467033
ZNF550	chr19:57649666:G:C	IAV	NK	-0.0232815207280388	0.0573498924499655	0.483487314621818
ZNF550	chr19:57649666:G:C	IAV	CD8T	-0.0199578552911616	0.0513035263491756	0.489484438615279
ZNF550	chr19:57649666:G:C	IAV	monocyte	-0.0336189937307617	0.0719852273189823	0.460369420434004
ZNF550	chr19:57649666:G:C	IAV	B	-0.00286779744010684	0.0523341680335996	0.598165835045261
ZNF550	chr19:57649666:G:C	IAV	CD4T	-0.0265694470312907	0.0674032889868666	0.489587239438139
ZNF550	chr19:57649666:G:C	LPS	NK	-0.0231094999557433	0.0604231100145649	0.487727259166344
ZNF550	chr19:57649666:G:C	LPS	CD8T	-0.0252677011948284	0.058747756013386	0.472512420746281
ZNF550	chr19:57649666:G:C	LPS	monocyte	-0.0370778022465837	0.0839037861359756	0.458111271998464
ZNF550	chr19:57649666:G:C	LPS	B	0.0125242352269943	0.0655452736964424	0.57301299008873
ZNF550	chr19:57649666:G:C	LPS	CD4T	-0.0320098930724115	0.0750336201572264	0.47532502052404
ZNF550	chr19:57649666:G:C	Tcruzi	NK	-0.022809424616451	0.0616235183233885	0.494603472799952
ZNF550	chr19:57649666:G:C	Tcruzi	CD8T	-0.0196302629847985	0.0599485456408741	0.508711446455188
ZNF550	chr19:57649666:G:C	Tcruzi	monocyte	-0.0465317303059603	0.0900514077012933	0.434405873566332
ZNF550	chr19:57649666:G:C	Tcruzi	B	0.0103555296464419	0.0613966924925848	0.582060488851847
ZNF550	chr19:57649666:G:C	Tcruzi	CD4T	-0.0278947794344476	0.073257271855995	0.493192491698109
ZNF550	chr19:57652549:C:A	NI	NK	0.0900531563036542	0.100570313080427	0.215992104144741
ZNF550	chr19:57652549:C:A	NI	CD8T	0.0866569369924509	0.0969331657409239	0.228191125488318
ZNF550	chr19:57652549:C:A	NI	monocyte	0.0960487637888746	0.119766719301959	0.245256957297337
ZNF550	chr19:57652549:C:A	NI	B	0.079870548988829	0.0989033325907958	0.249851922388954
ZNF550	chr19:57652549:C:A	NI	CD4T	0.151299533218793	0.140735515156156	0.169341275377231
ZNF550	chr19:57652549:C:A	IAV	NK	0.0677145828627699	0.085189304656987	0.251318827711078
ZNF550	chr19:57652549:C:A	IAV	CD8T	0.0536003572283288	0.0749858890796971	0.274589517178623
ZNF550	chr19:57652549:C:A	IAV	monocyte	0.0992563196077625	0.112986373453939	0.221906799129331
ZNF550	chr19:57652549:C:A	IAV	B	0.0887812317584295	0.0979962196867845	0.211619834648619
ZNF550	chr19:57652549:C:A	IAV	CD4T	0.126828486541894	0.120129042773277	0.177010497476688
ZNF550	chr19:57652549:C:A	LPS	NK	0.0781836161069525	0.0931700492656869	0.236471852463243
ZNF550	chr19:57652549:C:A	LPS	CD8T	0.0582970646028042	0.082562281881627	0.275504455550099
ZNF550	chr19:57652549:C:A	LPS	monocyte	0.117819189976289	0.133773583328216	0.216815474849631
ZNF550	chr19:57652549:C:A	LPS	B	0.101063373262476	0.109562077942605	0.208444930058642
ZNF550	chr19:57652549:C:A	LPS	CD4T	0.126372115624447	0.121920313888272	0.186061658072661
ZNF550	chr19:57652549:C:A	Tcruzi	NK	0.074155653858428	0.0930322785260373	0.25149984634621
ZNF550	chr19:57652549:C:A	Tcruzi	CD8T	0.0935730356693452	0.0973450084596369	0.207661389263978
ZNF550	chr19:57652549:C:A	Tcruzi	monocyte	0.0948191446810664	0.117411836352562	0.249789355493334
ZNF550	chr19:57652549:C:A	Tcruzi	B	0.0832332465002563	0.0971281156552854	0.23295216216948
ZNF550	chr19:57652549:C:A	Tcruzi	CD4T	0.133238309168326	0.126079529082025	0.180815337760913
ZNF552	chr19:57761027:A:G	NI	NK	0.100315157167398	0.101086729205032	0.155255445753032
ZNF552	chr19:57761027:A:G	NI	CD8T	0.177633588907486	0.115653123829198	0.0610762092112094
ZNF552	chr19:57761027:A:G	NI	monocyte	0.24987163304709	0.162366416376018	0.0484210556177074
ZNF552	chr19:57761027:A:G	NI	B	0.174440259865315	0.124503512516127	0.0701115405088117
ZNF552	chr19:57761027:A:G	NI	CD4T	0.241566620408148	0.145714865324791	0.0468273152011709
ZNF552	chr19:57761027:A:G	IAV	NK	0.112098977956698	0.097602043546647	0.118080461472688
ZNF552	chr19:57761027:A:G	IAV	CD8T	0.126696038733885	0.0948377122040077	0.080179824843144
ZNF552	chr19:57761027:A:G	IAV	monocyte	0.167268499665896	0.123264873348419	0.0785656907443503
ZNF552	chr19:57761027:A:G	IAV	B	0.120208354502773	0.101692329345301	0.111215546143568
ZNF552	chr19:57761027:A:G	IAV	CD4T	0.203840083961219	0.124786154398943	0.0494979046005839
ZNF552	chr19:57761027:A:G	LPS	NK	0.137335468439647	0.106837675484798	0.091270726923107
ZNF552	chr19:57761027:A:G	LPS	CD8T	0.170829224872001	0.109947507041146	0.0525556550098204
ZNF552	chr19:57761027:A:G	LPS	monocyte	0.160894525570853	0.135216012843002	0.112592756439899
ZNF552	chr19:57761027:A:G	LPS	B	0.144818032445339	0.113854393155301	0.0966006843727392
ZNF552	chr19:57761027:A:G	LPS	CD4T	0.213689477677769	0.132038887646535	0.0527589241747135
ZNF552	chr19:57761027:A:G	Tcruzi	NK	0.101291262024628	0.103709039939235	0.158853306359289
ZNF552	chr19:57761027:A:G	Tcruzi	CD8T	0.168758511452673	0.110861253027336	0.062592458820733
ZNF552	chr19:57761027:A:G	Tcruzi	monocyte	0.257223370822132	0.166993980687325	0.0468111092937965
ZNF552	chr19:57761027:A:G	Tcruzi	B	0.140903691494858	0.110205243114081	0.0945836245752288
ZNF552	chr19:57761027:A:G	Tcruzi	CD4T	0.23220506098093	0.138520333330632	0.0459077638681984
ZNF552	chr19:57772825:T:C	NI	NK	0.211427071067316	0.0494209377628254	1.77392045683193e-05
ZNF552	chr19:57772825:T:C	NI	CD8T	0.349670617861893	0.0510979486892591	2.81496259181429e-12
ZNF552	chr19:57772825:T:C	NI	monocyte	0.201823916534188	0.058395149254225	0.00024279455179787
ZNF552	chr19:57772825:T:C	NI	B	0.152522080240359	0.0518095778403424	0.002117241345278
ZNF552	chr19:57772825:T:C	NI	CD4T	0.388393181714387	0.0539509946074861	3.55759650715416e-12
ZNF552	chr19:57772825:T:C	IAV	NK	0.190725234883689	0.0477617728802686	5.56877225640872e-05
ZNF552	chr19:57772825:T:C	IAV	CD8T	0.218522548274726	0.04610405051182	2.02837438632715e-06
ZNF552	chr19:57772825:T:C	IAV	monocyte	0.155852833500336	0.0531936709541063	0.00144703371443213
ZNF552	chr19:57772825:T:C	IAV	B	0.143057616327266	0.0491286108227411	0.00206346588469577
ZNF552	chr19:57772825:T:C	IAV	CD4T	0.312546864102847	0.0485897555300264	9.96825639376982e-10
ZNF552	chr19:57772825:T:C	LPS	NK	0.208218359501673	0.0493272141462667	2.94321275910736e-05
ZNF552	chr19:57772825:T:C	LPS	CD8T	0.260059574784297	0.0466937653169765	1.60299348976432e-07
ZNF552	chr19:57772825:T:C	LPS	monocyte	0.111808301515025	0.0609205432529559	0.0349791396734128
ZNF552	chr19:57772825:T:C	LPS	B	0.191022101821918	0.0518963558698253	0.00010850522178902
ZNF552	chr19:57772825:T:C	LPS	CD4T	0.386326888220307	0.0525639483363552	9.56251647295185e-14
ZNF552	chr19:57772825:T:C	Tcruzi	NK	0.217474541326439	0.051187398226325	2.40482046616751e-05
ZNF552	chr19:57772825:T:C	Tcruzi	CD8T	0.32407599483679	0.0487655060173376	5.11393420046492e-11
ZNF552	chr19:57772825:T:C	Tcruzi	monocyte	0.169396319105984	0.0568639508890717	0.00151041060365611
ZNF552	chr19:57772825:T:C	Tcruzi	B	0.141213545949783	0.0506515750262331	0.00353501558943472
ZNF552	chr19:57772825:T:C	Tcruzi	CD4T	0.388494373359619	0.0520976650463281	9.93722339089861e-14
ZNF552	chr19:57791942:G:A	NI	NK	0.104831204573887	0.056187596459462	0.0309597129134962
ZNF552	chr19:57791942:G:A	NI	CD8T	0.183787416141431	0.057809518507257	0.000700651747095921
ZNF552	chr19:57791942:G:A	NI	monocyte	0.126283255398489	0.0698279357827917	0.0329764889376354
ZNF552	chr19:57791942:G:A	NI	B	0.208214025387672	0.0659207411239234	0.000225160622501605
ZNF552	chr19:57791942:G:A	NI	CD4T	0.259230205519414	0.0676037278463574	3.15422195323572e-05
ZNF552	chr19:57791942:G:A	IAV	NK	0.105963228741676	0.0540757409028612	0.0233201664546019
ZNF552	chr19:57791942:G:A	IAV	CD8T	0.116843768343173	0.0507660082355074	0.00962466334758827
ZNF552	chr19:57791942:G:A	IAV	monocyte	0.109439329220318	0.0633297758802571	0.0356269418074919
ZNF552	chr19:57791942:G:A	IAV	B	0.128017457668584	0.0558221172407682	0.0118178868410234
ZNF552	chr19:57791942:G:A	IAV	CD4T	0.217812688252616	0.059438046318907	7.77569568195902e-05
ZNF552	chr19:57791942:G:A	LPS	NK	0.111965537857657	0.0562226650641818	0.0233106615331735
ZNF552	chr19:57791942:G:A	LPS	CD8T	0.130391705231407	0.0526076776509718	0.00862663123270862
ZNF552	chr19:57791942:G:A	LPS	monocyte	0.0301629065774202	0.0759169051325222	0.331140274565378
ZNF552	chr19:57791942:G:A	LPS	B	0.19017328940454	0.0626421017194229	0.00066407806201703
ZNF552	chr19:57791942:G:A	LPS	CD4T	0.253852049657287	0.0654312163976382	1.69414879110932e-05
ZNF552	chr19:57791942:G:A	Tcruzi	NK	0.107643139991171	0.0582806095494829	0.0326880156925757
ZNF552	chr19:57791942:G:A	Tcruzi	CD8T	0.158704221067142	0.0553211795175438	0.00290719932752955
ZNF552	chr19:57791942:G:A	Tcruzi	monocyte	0.113026557786369	0.0685799864915401	0.0468484070777232
ZNF552	chr19:57791942:G:A	Tcruzi	B	0.193700567695657	0.0630778865921267	0.000366632796886359
ZNF552	chr19:57791942:G:A	Tcruzi	CD4T	0.250386449123854	0.0645568562748166	2.24723774900027e-05
ZNF552	chr19:57811211:T:C	NI	NK	-0.0675712394522745	0.0566372324427891	0.109411216543562
ZNF552	chr19:57811211:T:C	NI	CD8T	-0.135229284019104	0.0640847593884919	0.0150962873104217
ZNF552	chr19:57811211:T:C	NI	monocyte	-0.117462607586385	0.0756269187692466	0.0522949057975978
ZNF552	chr19:57811211:T:C	NI	B	-0.0760053811985875	0.0618376885504989	0.103692741161558
ZNF552	chr19:57811211:T:C	NI	CD4T	-0.160862826411692	0.0734226706995598	0.0147506970756587
ZNF552	chr19:57811211:T:C	IAV	NK	-0.0688908392632478	0.0536641708480148	0.0915574423454039
ZNF552	chr19:57811211:T:C	IAV	CD8T	-0.0704346449058358	0.0499577789925408	0.0726065844857406
ZNF552	chr19:57811211:T:C	IAV	monocyte	-0.0819108626495293	0.0632724095196998	0.0903191168763625
ZNF552	chr19:57811211:T:C	IAV	B	-0.0951363228549581	0.0600667207816545	0.0428049329756662
ZNF552	chr19:57811211:T:C	IAV	CD4T	-0.168021488765986	0.0715813104458206	0.00861718672276757
ZNF552	chr19:57811211:T:C	LPS	NK	-0.0746304622228373	0.056773132441369	0.0879970062985636
ZNF552	chr19:57811211:T:C	LPS	CD8T	-0.105278453129152	0.0559147660846033	0.0260128132721972
ZNF552	chr19:57811211:T:C	LPS	monocyte	-0.119682091179716	0.0785473662383051	0.0530057164307073
ZNF552	chr19:57811211:T:C	LPS	B	-0.0918787781961111	0.0625101899456666	0.0637904077805793
ZNF552	chr19:57811211:T:C	LPS	CD4T	-0.177234810713675	0.0749852343960191	0.00898147689364404
ZNF552	chr19:57811211:T:C	Tcruzi	NK	-0.0680672829322772	0.0586913936206696	0.115580449345462
ZNF552	chr19:57811211:T:C	Tcruzi	CD8T	-0.139571109837001	0.0648686868926515	0.0121530793760196
ZNF552	chr19:57811211:T:C	Tcruzi	monocyte	-0.1157545876154	0.0749157523600568	0.0524276710996489
ZNF552	chr19:57811211:T:C	Tcruzi	B	-0.0761478963593868	0.0595827107473047	0.0939844371534313
ZNF552	chr19:57811211:T:C	Tcruzi	CD4T	-0.181074886063605	0.0762746023398958	0.00871180650774406
ZNF554	chr19:2723679:A:G	NI	NK	-0.0703855379101795	0.0871756628404782	0.256437441896785
ZNF554	chr19:2723679:A:G	NI	CD8T	-0.0898370402272999	0.0982082048911196	0.228088097056225
ZNF554	chr19:2723679:A:G	NI	monocyte	-0.0937774497146655	0.113063920631974	0.243181638095435
ZNF554	chr19:2723679:A:G	NI	B	-0.0937742406079586	0.104566990958462	0.225520962049964
ZNF554	chr19:2723679:A:G	NI	CD4T	-0.114279273331593	0.121077456928596	0.217437872590134
ZNF554	chr19:2723679:A:G	IAV	NK	-0.0679727650037897	0.0829870206941335	0.250738640371971
ZNF554	chr19:2723679:A:G	IAV	CD8T	-0.070388951295166	0.0804036441225039	0.23094224396504
ZNF554	chr19:2723679:A:G	IAV	monocyte	-0.0853482751878327	0.0996000013020316	0.24040564723011
ZNF554	chr19:2723679:A:G	IAV	B	-0.0680156699440341	0.0850924986449301	0.257051040361236
ZNF554	chr19:2723679:A:G	IAV	CD4T	-0.113528162547438	0.112599208594431	0.198226499182999
ZNF554	chr19:2723679:A:G	LPS	NK	-0.0955513648325436	0.100897844990091	0.203636126569974
ZNF554	chr19:2723679:A:G	LPS	CD8T	-0.0808227118399476	0.0879824944639684	0.220684938457663
ZNF554	chr19:2723679:A:G	LPS	monocyte	-0.111597790820006	0.123820089576558	0.217004801885508
ZNF554	chr19:2723679:A:G	LPS	B	-0.0909411672875646	0.101813110355009	0.224887581349135
ZNF554	chr19:2723679:A:G	LPS	CD4T	-0.135341658631485	0.130152948423012	0.184354432631389
ZNF554	chr19:2723679:A:G	Tcruzi	NK	-0.0757682587296972	0.0912414202459473	0.248102165151687
ZNF554	chr19:2723679:A:G	Tcruzi	CD8T	-0.0866589888957946	0.0948958878590286	0.227385861923851
ZNF554	chr19:2723679:A:G	Tcruzi	monocyte	-0.0938170871135731	0.110620742694147	0.244726385944032
ZNF554	chr19:2723679:A:G	Tcruzi	B	-0.0790293932862805	0.0935640478327569	0.243714354591723
ZNF554	chr19:2723679:A:G	Tcruzi	CD4T	-0.126321829016221	0.12452312737416	0.196706228260506
ZNF554	chr19:2733252:C:T	NI	NK	-0.00564700079459213	0.049919439190737	0.617660285257078
ZNF554	chr19:2733252:C:T	NI	CD8T	0.016807957753047	0.0562265886776513	0.545707631617154
ZNF554	chr19:2733252:C:T	NI	monocyte	-0.0114528498485092	0.0656757150180976	0.566343077130564
ZNF554	chr19:2733252:C:T	NI	B	0.0191222818344905	0.0566753853504991	0.531783120042748
ZNF554	chr19:2733252:C:T	NI	CD4T	0.0253714928738529	0.0709106273456838	0.516838180551177
ZNF554	chr19:2733252:C:T	IAV	NK	-0.000397641576634826	0.044562378774338	0.636509914153157
ZNF554	chr19:2733252:C:T	IAV	CD8T	0.00596726827757977	0.0409255226899063	0.59112922236615
ZNF554	chr19:2733252:C:T	IAV	monocyte	-0.00899941202664326	0.053231027882446	0.591205364005841
ZNF554	chr19:2733252:C:T	IAV	B	0.0184044817021614	0.0507627080720431	0.523126840509357
ZNF554	chr19:2733252:C:T	IAV	CD4T	0.0148585650457128	0.0569880036542552	0.556170271607182
ZNF554	chr19:2733252:C:T	LPS	NK	-0.00181003839918677	0.0485667726596475	0.634592743187455
ZNF554	chr19:2733252:C:T	LPS	CD8T	0.0135073771997293	0.0486306547914145	0.547492957118676
ZNF554	chr19:2733252:C:T	LPS	monocyte	-0.0122411668691944	0.0650225936824818	0.572624584646588
ZNF554	chr19:2733252:C:T	LPS	B	0.020118326211933	0.0571579878691723	0.522197964850207
ZNF554	chr19:2733252:C:T	LPS	CD4T	0.019147578405409	0.0639394720458285	0.539817824241774
ZNF554	chr19:2733252:C:T	Tcruzi	NK	-0.0026095874656979	0.0502312129710181	0.633248003236622
ZNF554	chr19:2733252:C:T	Tcruzi	CD8T	0.0133347713789679	0.0529316983709078	0.558056820722466
ZNF554	chr19:2733252:C:T	Tcruzi	monocyte	-0.0176013416079057	0.0658006610885922	0.55564463585952
ZNF554	chr19:2733252:C:T	Tcruzi	B	0.0237564100645806	0.058304850407533	0.505232562720506
ZNF554	chr19:2733252:C:T	Tcruzi	CD4T	0.0217356890127009	0.0656118034112374	0.533111133282973
ZNF554	chr19:2742696:G:A	NI	NK	-0.0545074437225663	0.0671005715458709	0.267294813084625
ZNF554	chr19:2742696:G:A	NI	CD8T	-0.0503100135689279	0.0685160067666369	0.294349554368879
ZNF554	chr19:2742696:G:A	NI	monocyte	-0.0679085670857358	0.085254344319139	0.264191531927205
ZNF554	chr19:2742696:G:A	NI	B	-0.0401929271124393	0.0684304407342831	0.339751523901259
ZNF554	chr19:2742696:G:A	NI	CD4T	-0.0578930368751145	0.0816074017765146	0.300571179454306
ZNF554	chr19:2742696:G:A	IAV	NK	-0.0741048635500964	0.077882810633768	0.211972405822755
ZNF554	chr19:2742696:G:A	IAV	CD8T	-0.0547390962758051	0.0622953388439009	0.242176775277822
ZNF554	chr19:2742696:G:A	IAV	monocyte	-0.049585909513557	0.0693369824025672	0.299479375832478
ZNF554	chr19:2742696:G:A	IAV	B	-0.0570220015439625	0.0697868217657658	0.261060038376152
ZNF554	chr19:2742696:G:A	IAV	CD4T	-0.0655188055034601	0.0755419623658501	0.255277660363083
ZNF554	chr19:2742696:G:A	LPS	NK	-0.0739295700387539	0.0777670657904252	0.214813167688906
ZNF554	chr19:2742696:G:A	LPS	CD8T	-0.056414485136842	0.0649635215617091	0.247922662846707
ZNF554	chr19:2742696:G:A	LPS	monocyte	-0.0836160607966504	0.0939535171375308	0.232436788741248
ZNF554	chr19:2742696:G:A	LPS	B	-0.0493331263274943	0.0700848966742807	0.29917520210682
ZNF554	chr19:2742696:G:A	LPS	CD4T	-0.0889358231594696	0.0922021523517602	0.218460134826354
ZNF554	chr19:2742696:G:A	Tcruzi	NK	-0.0551130003171768	0.0687809868227472	0.269755092278827
ZNF554	chr19:2742696:G:A	Tcruzi	CD8T	-0.0511189283294972	0.0668927099387951	0.284588080805061
ZNF554	chr19:2742696:G:A	Tcruzi	monocyte	-0.080043382050499	0.089262174290254	0.239216715306034
ZNF554	chr19:2742696:G:A	Tcruzi	B	-0.0501030759412207	0.0686130315881354	0.29391470337508
ZNF554	chr19:2742696:G:A	Tcruzi	CD4T	-0.0537800315988885	0.0769070150162478	0.30603688868728
ZNF554	chr19:2762769:G:A	NI	NK	0.0261349418442983	0.0545485525438221	0.458829210401778
ZNF554	chr19:2762769:G:A	NI	CD8T	0.032691695857381	0.0610996928024195	0.440579849581067
ZNF554	chr19:2762769:G:A	NI	monocyte	-0.0315687008326994	0.074890037559274	0.460265830112817
ZNF554	chr19:2762769:G:A	NI	B	0.0206337865104215	0.0565208450750869	0.499214257558767
ZNF554	chr19:2762769:G:A	NI	CD4T	0.0384530356733562	0.0738837108983239	0.438681272564553
ZNF554	chr19:2762769:G:A	IAV	NK	0.022144203466438	0.0496581745091391	0.470016900737018
ZNF554	chr19:2762769:G:A	IAV	CD8T	0.0223497994336984	0.0463624840355423	0.456699148017251
ZNF554	chr19:2762769:G:A	IAV	monocyte	-0.0112251794232056	0.053970828228712	0.562735626476063
ZNF554	chr19:2762769:G:A	IAV	B	0.0160068488461636	0.0485536730389548	0.510076759972762
ZNF554	chr19:2762769:G:A	IAV	CD4T	0.042155701226715	0.069625596200287	0.413848096112499
ZNF554	chr19:2762769:G:A	LPS	NK	0.0249438146417301	0.0538135834419772	0.459713886777094
ZNF554	chr19:2762769:G:A	LPS	CD8T	0.0233460871530063	0.0507422592408077	0.460229416455307
ZNF554	chr19:2762769:G:A	LPS	monocyte	-0.0119119923830189	0.0644662738875627	0.559232384840323
ZNF554	chr19:2762769:G:A	LPS	B	0.030187764764907	0.0619168148492931	0.452501593571907
ZNF554	chr19:2762769:G:A	LPS	CD4T	0.0411261768452039	0.0721792877881741	0.424123067480207
ZNF554	chr19:2762769:G:A	Tcruzi	NK	0.0267279027252924	0.0562582503117029	0.458710065987642
ZNF554	chr19:2762769:G:A	Tcruzi	CD8T	0.0315334362999657	0.0589868376690521	0.438998560944102
ZNF554	chr19:2762769:G:A	Tcruzi	monocyte	-0.0200528114777878	0.0655183387171432	0.527490310795997
ZNF554	chr19:2762769:G:A	Tcruzi	B	0.0178089059637223	0.0529106547320493	0.506701004566863
ZNF554	chr19:2762769:G:A	Tcruzi	CD4T	0.0389364335592388	0.0710220479396204	0.435096976799788
ZNF554	chr19:2775804:T:A	NI	NK	-0.00633308675180205	0.0569601150176937	0.563573570238698
ZNF554	chr19:2775804:T:A	NI	CD8T	-0.0203687433936143	0.0644239187612796	0.502191276157592
ZNF554	chr19:2775804:T:A	NI	monocyte	-0.00834969457617003	0.0734012808736169	0.550884122274679
ZNF554	chr19:2775804:T:A	NI	B	-0.0385410443709713	0.0744638962976605	0.434231889830836
ZNF554	chr19:2775804:T:A	NI	CD4T	-0.0380937423669269	0.0838166909525621	0.452075332128722
ZNF554	chr19:2775804:T:A	IAV	NK	-0.023773459416247	0.0579922504845095	0.474256136086732
ZNF554	chr19:2775804:T:A	IAV	CD8T	-0.0201272782731285	0.0519329327746879	0.480629884170364
ZNF554	chr19:2775804:T:A	IAV	monocyte	-0.0107666668128823	0.0608771240589485	0.553008024346348
ZNF554	chr19:2775804:T:A	IAV	B	-0.0308756292556526	0.0629732298270149	0.443361351103201
ZNF554	chr19:2775804:T:A	IAV	CD4T	-0.0560867895251176	0.0905179461356059	0.39213982860004
ZNF554	chr19:2775804:T:A	LPS	NK	-0.0226343191975275	0.0600607177223716	0.481950115131777
ZNF554	chr19:2775804:T:A	LPS	CD8T	-0.014761512817088	0.055934479243969	0.512038587728332
ZNF554	chr19:2775804:T:A	LPS	monocyte	-0.0181289556778617	0.0742680147898108	0.521890383706344
ZNF554	chr19:2775804:T:A	LPS	B	-0.0391730590406095	0.0743670409596458	0.426496732848967
ZNF554	chr19:2775804:T:A	LPS	CD4T	-0.0506798276631082	0.0882064836174379	0.411602961984555
ZNF554	chr19:2775804:T:A	Tcruzi	NK	-0.0149956926007521	0.0590561044788533	0.522825881543285
ZNF554	chr19:2775804:T:A	Tcruzi	CD8T	-0.0194155662518568	0.0621157649077407	0.501690840822555
ZNF554	chr19:2775804:T:A	Tcruzi	monocyte	-0.00456546202252164	0.0703686455312916	0.580821817361869
ZNF554	chr19:2775804:T:A	Tcruzi	B	-0.0320578642202838	0.0670741312275908	0.44804007782369
ZNF554	chr19:2775804:T:A	Tcruzi	CD4T	-0.0453734506337116	0.0846576277888905	0.429757467441563
ZNF554	chr19:2789339:T:C	NI	NK	0.122225294202526	0.047785282522998	0.00514954903554558
ZNF554	chr19:2789339:T:C	NI	CD8T	0.142740687586895	0.0481698045285854	0.00237884176938313
ZNF554	chr19:2789339:T:C	NI	monocyte	0.260591939333991	0.0594318640882095	1.48402226612008e-06
ZNF554	chr19:2789339:T:C	NI	B	0.108260082922589	0.0516299849761342	0.0173291642473752
ZNF554	chr19:2789339:T:C	NI	CD4T	0.184884279323858	0.0547279488344911	0.000464699541232521
ZNF554	chr19:2789339:T:C	IAV	NK	0.117216806335976	0.0460560803480387	0.00512574989675305
ZNF554	chr19:2789339:T:C	IAV	CD8T	0.11882731490416	0.0436370399021042	0.0026509288077712
ZNF554	chr19:2789339:T:C	IAV	monocyte	0.147651905654467	0.0489867383503025	0.00221558700853797
ZNF554	chr19:2789339:T:C	IAV	B	0.0974820766921151	0.047784341623814	0.0189046045183621
ZNF554	chr19:2789339:T:C	IAV	CD4T	0.159659148028247	0.04898157526772	0.000717762628171843
ZNF554	chr19:2789339:T:C	LPS	NK	0.127834391181084	0.0475450586638747	0.0035840097426669
ZNF554	chr19:2789339:T:C	LPS	CD8T	0.139687003552834	0.0450954168035057	0.00109230797406531
ZNF554	chr19:2789339:T:C	LPS	monocyte	0.247785519015108	0.0592570584242253	3.97322143596415e-06
ZNF554	chr19:2789339:T:C	LPS	B	0.0838671824032891	0.0514669391843862	0.0533252905791045
ZNF554	chr19:2789339:T:C	LPS	CD4T	0.195710120938656	0.0525431599491897	8.33723660044321e-05
ZNF554	chr19:2789339:T:C	Tcruzi	NK	0.120112442722285	0.0498898385021992	0.00854917638846935
ZNF554	chr19:2789339:T:C	Tcruzi	CD8T	0.159727211549797	0.0476563338476159	0.000411972591098645
ZNF554	chr19:2789339:T:C	Tcruzi	monocyte	0.27200285271659	0.057937433575586	7.49049848306809e-08
ZNF554	chr19:2789339:T:C	Tcruzi	B	0.0782352360851173	0.049767935907296	0.0593831666797972
ZNF554	chr19:2789339:T:C	Tcruzi	CD4T	0.196014848227793	0.0528147405706329	8.2733623245593e-05
ZNF554	chr19:2816005:G:A	NI	NK	-0.065200158262161	0.0912683885247871	0.273044207466969
ZNF554	chr19:2816005:G:A	NI	CD8T	-0.157100710460567	0.144346228777271	0.152448506470372
ZNF554	chr19:2816005:G:A	NI	monocyte	-0.094164103138343	0.120091743352839	0.247009076961518
ZNF554	chr19:2816005:G:A	NI	B	-0.0800107305851953	0.104703001246056	0.258204098609589
ZNF554	chr19:2816005:G:A	NI	CD4T	-0.132013127684868	0.132397792960646	0.191803343831222
ZNF554	chr19:2816005:G:A	IAV	NK	-0.0442482350718353	0.0827041022529312	0.323924802799746
ZNF554	chr19:2816005:G:A	IAV	CD8T	-0.094794943914911	0.0980405708992434	0.184476876378414
ZNF554	chr19:2816005:G:A	IAV	monocyte	-0.075029647757573	0.0998020514536199	0.264456705019596
ZNF554	chr19:2816005:G:A	IAV	B	-0.0626320896990584	0.0897153858859709	0.277988100202541
ZNF554	chr19:2816005:G:A	IAV	CD4T	-0.135973883475828	0.12777165168032	0.16950801381364
ZNF554	chr19:2816005:G:A	LPS	NK	-0.0455933103200019	0.088574905387841	0.327126645035679
ZNF554	chr19:2816005:G:A	LPS	CD8T	-0.108392396847796	0.105726576382966	0.175437990778395
ZNF554	chr19:2816005:G:A	LPS	monocyte	-0.12861908708274	0.139341294484846	0.197945356770018
ZNF554	chr19:2816005:G:A	LPS	B	-0.0587172919966422	0.0968095363520584	0.305490868098516
ZNF554	chr19:2816005:G:A	LPS	CD4T	-0.149682651765879	0.138655630140337	0.166344765147145
ZNF554	chr19:2816005:G:A	Tcruzi	NK	-0.0420515215987042	0.0916776442506704	0.344415358912316
ZNF554	chr19:2816005:G:A	Tcruzi	CD8T	-0.117147191050604	0.1132274056528	0.178276928534678
ZNF554	chr19:2816005:G:A	Tcruzi	monocyte	-0.0863445665470441	0.113463233932372	0.261826281622811
ZNF554	chr19:2816005:G:A	Tcruzi	B	-0.0513688468422432	0.0924869424961598	0.321410523859727
ZNF554	chr19:2816005:G:A	Tcruzi	CD4T	-0.146743900896679	0.137344849197649	0.17127969117177
ZNF554	chr19:2863469:T:A	NI	NK	0.026000707734308	0.0340051140149514	0.310299893169877
ZNF554	chr19:2863469:T:A	NI	CD8T	0.0557488729280602	0.0492483305054366	0.209499592887152
ZNF554	chr19:2863469:T:A	NI	monocyte	0.0238877510731388	0.0415007619410745	0.360597839800134
ZNF554	chr19:2863469:T:A	NI	B	0.0153155258118293	0.0347982799664123	0.413651431575289
ZNF554	chr19:2863469:T:A	NI	CD4T	0.0489082745555439	0.0486877009024968	0.240854463059672
ZNF554	chr19:2863469:T:A	IAV	NK	0.0189123250450289	0.0307385460355194	0.353406434566536
ZNF554	chr19:2863469:T:A	IAV	CD8T	0.0326518202364138	0.0337496766407891	0.246922851745948
ZNF554	chr19:2863469:T:A	IAV	monocyte	0.0128676724675288	0.0332985845916899	0.437646603986772
ZNF554	chr19:2863469:T:A	IAV	B	0.0212487812359025	0.0326900843967065	0.347702976437424
ZNF554	chr19:2863469:T:A	IAV	CD4T	0.0457105977111272	0.0436359531444241	0.234012250571747
ZNF554	chr19:2863469:T:A	LPS	NK	0.019140284346103	0.0325068884568031	0.35794879489176
ZNF554	chr19:2863469:T:A	LPS	CD8T	0.041432305094028	0.0390797072152754	0.223539269098828
ZNF554	chr19:2863469:T:A	LPS	monocyte	0.0182004111807696	0.040011579150674	0.409079670597602
ZNF554	chr19:2863469:T:A	LPS	B	0.0200829616758123	0.0352092956827799	0.370913531853967
ZNF554	chr19:2863469:T:A	LPS	CD4T	0.0535521487053202	0.0492512323983411	0.221961652094056
ZNF554	chr19:2863469:T:A	Tcruzi	NK	0.0286278979349302	0.0359256697617252	0.298405425229802
ZNF554	chr19:2863469:T:A	Tcruzi	CD8T	0.0546633507221258	0.0484067626209536	0.206902152306843
ZNF554	chr19:2863469:T:A	Tcruzi	monocyte	0.0219652576669559	0.0390848130103743	0.37843540360628
ZNF554	chr19:2863469:T:A	Tcruzi	B	0.014672642229806	0.0331184383846758	0.410999492720073
ZNF554	chr19:2863469:T:A	Tcruzi	CD4T	0.0499920919516831	0.0472436909256356	0.232080712795418
ZNF554	chr19:2865991:A:T	NI	NK	-0.0184113818104274	0.0509125272357505	0.523829481188055
ZNF554	chr19:2865991:A:T	NI	CD8T	-0.0131048328634062	0.05285527208774	0.561277773654144
ZNF554	chr19:2865991:A:T	NI	monocyte	-0.0175444434966034	0.0632922804474314	0.523709593784932
ZNF554	chr19:2865991:A:T	NI	B	-0.014075555447339	0.0530074678561457	0.551386600665506
ZNF554	chr19:2865991:A:T	NI	CD4T	0.00325195284383146	0.0645914519587345	0.629472619671269
ZNF554	chr19:2865991:A:T	IAV	NK	-0.0128169710110558	0.0450052236953558	0.547170341185238
ZNF554	chr19:2865991:A:T	IAV	CD8T	-0.0132277693807217	0.0425141117448439	0.540468013645864
ZNF554	chr19:2865991:A:T	IAV	monocyte	-0.0136499891794825	0.0516616969941408	0.551001258872689
ZNF554	chr19:2865991:A:T	IAV	B	-0.0292414144972424	0.0592953046674361	0.469563216138953
ZNF554	chr19:2865991:A:T	IAV	CD4T	-0.00860411795286146	0.0538640757067226	0.587260305376008
ZNF554	chr19:2865991:A:T	LPS	NK	-0.0117894024891038	0.0476983758959696	0.552491605402988
ZNF554	chr19:2865991:A:T	LPS	CD8T	-0.0143034926234457	0.0475360876485171	0.538780415531827
ZNF554	chr19:2865991:A:T	LPS	monocyte	-0.029613121057367	0.0699890462552602	0.483053545780742
ZNF554	chr19:2865991:A:T	LPS	B	-0.0258438852205318	0.0595852448034487	0.491577823457869
ZNF554	chr19:2865991:A:T	LPS	CD4T	-0.00501135400219492	0.0587702354483608	0.602416247351116
ZNF554	chr19:2865991:A:T	Tcruzi	NK	-0.0184296598863318	0.0523691854069292	0.525347381809415
ZNF554	chr19:2865991:A:T	Tcruzi	CD8T	-0.00795621581377537	0.0499271487480303	0.58409168764304
ZNF554	chr19:2865991:A:T	Tcruzi	monocyte	-0.0191592155197187	0.0608619915921082	0.53198574713177
ZNF554	chr19:2865991:A:T	Tcruzi	B	-0.0156548504909172	0.0511268191499786	0.538003274616159
ZNF554	chr19:2865991:A:T	Tcruzi	CD4T	0.00102135049283849	0.0602328166155538	0.634759856434551
ZNF554	chr19:2884008:C:T	NI	NK	-0.0136444572188874	0.0455450062197867	0.56575962706052
ZNF554	chr19:2884008:C:T	NI	CD8T	-0.0160152700931878	0.051061672863708	0.561439398643977
ZNF554	chr19:2884008:C:T	NI	monocyte	-0.00883271865952673	0.0569808678664333	0.581760253319079
ZNF554	chr19:2884008:C:T	NI	B	0.00704050981492978	0.0485091979689831	0.623899665241734
ZNF554	chr19:2884008:C:T	NI	CD4T	-0.0187300185735771	0.0624221097237356	0.555619499001685
ZNF554	chr19:2884008:C:T	IAV	NK	-0.00627946980719282	0.0397196996687782	0.607156393202754
ZNF554	chr19:2884008:C:T	IAV	CD8T	-0.0076205742126187	0.0369784367417993	0.592948125665675
ZNF554	chr19:2884008:C:T	IAV	monocyte	-0.00902201972365064	0.0471786443938394	0.600496931121054
ZNF554	chr19:2884008:C:T	IAV	B	0.00497242711443485	0.0415188783250449	0.630887968117032
ZNF554	chr19:2884008:C:T	IAV	CD4T	-0.0140638595407723	0.0519255892649079	0.574700233468909
ZNF554	chr19:2884008:C:T	LPS	NK	-0.00673443883178538	0.0428910938842793	0.602563031883305
ZNF554	chr19:2884008:C:T	LPS	CD8T	-0.00946644119198572	0.0424372212301852	0.583186092739197
ZNF554	chr19:2884008:C:T	LPS	monocyte	-0.006016694383242	0.0557952977820658	0.609728420189674
ZNF554	chr19:2884008:C:T	LPS	B	0.00566288529222487	0.0476871159063081	0.625198378627033
ZNF554	chr19:2884008:C:T	LPS	CD4T	-0.0134889607313405	0.0564385837692647	0.579285557224229
ZNF554	chr19:2884008:C:T	Tcruzi	NK	-0.00851413847397633	0.0442190496130409	0.595596380609173
ZNF554	chr19:2884008:C:T	Tcruzi	CD8T	-0.0150823932220366	0.0489667392819143	0.561237341662714
ZNF554	chr19:2884008:C:T	Tcruzi	monocyte	-0.00424899257965615	0.053067015421739	0.625514106151081
ZNF554	chr19:2884008:C:T	Tcruzi	B	0.0024544914140812	0.0443473281631721	0.646921471056687
ZNF554	chr19:2884008:C:T	Tcruzi	CD4T	-0.0168351673591719	0.0581482668780753	0.567237027390513
ZNF554	chr19:2927813:G:A	NI	NK	-0.0147871398325871	0.0324695175941661	0.532851103560306
ZNF554	chr19:2927813:G:A	NI	CD8T	-0.0118643138155199	0.0327972103579649	0.562384685487449
ZNF554	chr19:2927813:G:A	NI	monocyte	0.00943763380591686	0.0407256602868883	0.587791542124305
ZNF554	chr19:2927813:G:A	NI	B	-0.0129745856283174	0.0345855710079551	0.561990320283064
ZNF554	chr19:2927813:G:A	NI	CD4T	-0.00578566737310206	0.0400882186784763	0.609107719362392
ZNF554	chr19:2927813:G:A	IAV	NK	-0.01282469457961	0.0298257769343992	0.540271525875057
ZNF554	chr19:2927813:G:A	IAV	CD8T	-0.0195350869224622	0.0340939409513716	0.485347130295966
ZNF554	chr19:2927813:G:A	IAV	monocyte	-0.00249696455240174	0.0309482484399901	0.658426715670439
ZNF554	chr19:2927813:G:A	IAV	B	-0.0100156123502081	0.0296433506643919	0.572603244992799
ZNF554	chr19:2927813:G:A	IAV	CD4T	-0.0153430901626016	0.0356158523931192	0.542992791592241
ZNF554	chr19:2927813:G:A	LPS	NK	-0.0162065298004683	0.0332408296231256	0.513762441819903
ZNF554	chr19:2927813:G:A	LPS	CD8T	-0.0161370268264821	0.0320868080887003	0.509205964261181
ZNF554	chr19:2927813:G:A	LPS	monocyte	-0.00202328491599142	0.0375054103258717	0.647879564826546
ZNF554	chr19:2927813:G:A	LPS	B	-0.0107778893514805	0.0330508971326102	0.568068632349012
ZNF554	chr19:2927813:G:A	LPS	CD4T	-0.0183100782635691	0.0397516934282024	0.525771710590709
ZNF554	chr19:2927813:G:A	Tcruzi	NK	-0.015120699970078	0.0335021564674496	0.532137642814538
ZNF554	chr19:2927813:G:A	Tcruzi	CD8T	-0.0151653030330067	0.0334820711411142	0.533051376695717
ZNF554	chr19:2927813:G:A	Tcruzi	monocyte	0.0116921759749435	0.0394100786949114	0.590701046054798
ZNF554	chr19:2927813:G:A	Tcruzi	B	-0.00925293356608652	0.0312892703307942	0.583900253041343
ZNF554	chr19:2927813:G:A	Tcruzi	CD4T	-0.011851936766019	0.0368839445440061	0.574747272146153
ZNF554	chr19:2929686:C:T	NI	NK	-0.0125372196484873	0.0595262582794	0.569161083204584
ZNF554	chr19:2929686:C:T	NI	CD8T	-0.0180533772983386	0.0693619154338541	0.554309862314904
ZNF554	chr19:2929686:C:T	NI	monocyte	-0.0222618371939512	0.0822589600142334	0.526386314822101
ZNF554	chr19:2929686:C:T	NI	B	0.0139044203254328	0.0697996378731064	0.582461398462891
ZNF554	chr19:2929686:C:T	NI	CD4T	-0.0206266302892655	0.0848761689778789	0.551539816211036
ZNF554	chr19:2929686:C:T	IAV	NK	-0.0101735092420286	0.0547235213689382	0.576157205822683
ZNF554	chr19:2929686:C:T	IAV	CD8T	-0.0107290741748193	0.0510346932934306	0.568759680321893
ZNF554	chr19:2929686:C:T	IAV	monocyte	-0.037840416061227	0.111763414141463	0.499777937649438
ZNF554	chr19:2929686:C:T	IAV	B	0.00677284280406293	0.0569985727547015	0.606092328871208
ZNF554	chr19:2929686:C:T	IAV	CD4T	-0.00785486414042853	0.068945957512314	0.595972342467526
ZNF554	chr19:2929686:C:T	LPS	NK	-0.00832520746481756	0.0585746984113655	0.584278699882543
ZNF554	chr19:2929686:C:T	LPS	CD8T	-0.0137614712125102	0.0592306073411625	0.558471082555473
ZNF554	chr19:2929686:C:T	LPS	monocyte	-0.0144064297229181	0.0787811398409881	0.563403569396621
ZNF554	chr19:2929686:C:T	LPS	B	0.0111880158135666	0.0678004226063042	0.588520693578613
ZNF554	chr19:2929686:C:T	LPS	CD4T	-0.0147187724439248	0.0775407928019118	0.57145030812678
ZNF554	chr19:2929686:C:T	Tcruzi	NK	-0.0121112620464213	0.061277958720933	0.571170277798665
ZNF554	chr19:2929686:C:T	Tcruzi	CD8T	-0.0190341469941004	0.0679064346577771	0.546648698679758
ZNF554	chr19:2929686:C:T	Tcruzi	monocyte	-0.0146308108097816	0.0757480908327595	0.568299807956623
ZNF554	chr19:2929686:C:T	Tcruzi	B	0.00968258450966219	0.0638182827681152	0.595255330622825
ZNF554	chr19:2929686:C:T	Tcruzi	CD4T	-0.0169403307918696	0.0788925455026414	0.566808887022147
ZNF559	chr19:9244980:G:C	NI	NK	-0.0701268058955035	0.100950569511087	0.323538588263062
ZNF559	chr19:9244980:G:C	NI	CD8T	-0.0751848101093592	0.104368910377866	0.324163692278062
ZNF559	chr19:9244980:G:C	NI	monocyte	-0.0395604509785056	0.102790753252554	0.433147601147736
ZNF559	chr19:9244980:G:C	NI	B	-0.0664965437780015	0.103583709284977	0.348306444061401
ZNF559	chr19:9244980:G:C	NI	CD4T	-0.0759976276940896	0.115645821519301	0.345626662513947
ZNF559	chr19:9244980:G:C	IAV	NK	-0.0498105836538683	0.0814701332126383	0.36119696811744
ZNF559	chr19:9244980:G:C	IAV	CD8T	-0.0596059509246113	0.0859021032028247	0.323961758150808
ZNF559	chr19:9244980:G:C	IAV	monocyte	-0.0270798359674186	0.0844876656766616	0.470815566509791
ZNF559	chr19:9244980:G:C	IAV	B	-0.0283157324160295	0.0747424206556545	0.441073799261167
ZNF559	chr19:9244980:G:C	IAV	CD4T	-0.0487610805390309	0.0912271086919163	0.391910507130789
ZNF559	chr19:9244980:G:C	LPS	NK	-0.0548878813596936	0.0877963311400943	0.354257812637829
ZNF559	chr19:9244980:G:C	LPS	CD8T	-0.068544043073733	0.0953843660189005	0.31704804952572
ZNF559	chr19:9244980:G:C	LPS	monocyte	-0.021947544228693	0.0986363999605554	0.491407915697164
ZNF559	chr19:9244980:G:C	LPS	B	-0.0459878736092499	0.0887277898652916	0.394785639814443
ZNF559	chr19:9244980:G:C	LPS	CD4T	-0.062588807784348	0.103479335856898	0.367253389950403
ZNF559	chr19:9244980:G:C	Tcruzi	NK	-0.0575165271958037	0.0905860152067785	0.352164704600789
ZNF559	chr19:9244980:G:C	Tcruzi	CD8T	-0.077330361610624	0.105050711685609	0.31444580434541
ZNF559	chr19:9244980:G:C	Tcruzi	monocyte	-0.039239042741805	0.100270921084234	0.44365351684142
ZNF559	chr19:9244980:G:C	Tcruzi	B	-0.059685501721428	0.0953336836064718	0.35454207338808
ZNF559	chr19:9244980:G:C	Tcruzi	CD4T	-0.0715889379808888	0.108904822656796	0.350191120179552
ZNF559	chr19:9324196:C:T	NI	NK	-0.349374730108155	0.101146669416016	0.000222801216777646
ZNF559	chr19:9324196:C:T	NI	CD8T	-0.467286827309929	0.0742713714285841	4.93678353752358e-08
ZNF559	chr19:9324196:C:T	NI	monocyte	-0.514277817974865	0.0926948101429591	8.21451300314635e-08
ZNF559	chr19:9324196:C:T	NI	B	-0.379301177105068	0.0922979158303506	3.56229308005052e-05
ZNF559	chr19:9324196:C:T	NI	CD4T	-0.544027827076908	0.0970506480199501	6.70189237439445e-10
ZNF559	chr19:9324196:C:T	IAV	NK	-0.37282254889307	0.0902224681114869	1.95015512058916e-05
ZNF559	chr19:9324196:C:T	IAV	CD8T	-0.378401627567725	0.0864805305317505	6.87090280060421e-06
ZNF559	chr19:9324196:C:T	IAV	monocyte	-0.503448601960952	0.0869579850404706	2.64830479768108e-09
ZNF559	chr19:9324196:C:T	IAV	B	-0.351504347006885	0.0997389138497907	9.57025195958972e-05
ZNF559	chr19:9324196:C:T	IAV	CD4T	-0.52317591122535	0.0867559737600966	1.84152582072272e-10
ZNF559	chr19:9324196:C:T	LPS	NK	-0.399854014836417	0.0837293407421081	6.33241547676189e-06
ZNF559	chr19:9324196:C:T	LPS	CD8T	-0.453533542055482	0.0726856930770934	1.11217083320625e-08
ZNF559	chr19:9324196:C:T	LPS	monocyte	-0.541642067773244	0.101488592483883	3.09992398417336e-09
ZNF559	chr19:9324196:C:T	LPS	B	-0.384077749111533	0.090876768145305	3.39782407431377e-05
ZNF559	chr19:9324196:C:T	LPS	CD4T	-0.536050479282551	0.0913753512871119	3.7157765753193e-10
ZNF559	chr19:9324196:C:T	Tcruzi	NK	-0.398127787684554	0.0867212895013603	1.10749744057781e-05
ZNF559	chr19:9324196:C:T	Tcruzi	CD8T	-0.430971285724081	0.0739552861928617	8.85309275999724e-07
ZNF559	chr19:9324196:C:T	Tcruzi	monocyte	-0.569949224223171	0.112410126109695	1.23519416916906e-10
ZNF559	chr19:9324196:C:T	Tcruzi	B	-0.347982163008596	0.102190464427589	0.000216006499089483
ZNF559	chr19:9324196:C:T	Tcruzi	CD4T	-0.507645198989361	0.0827764071531897	7.58089946373275e-09
ZNF559	chr19:9345839:A:G	NI	NK	-0.00036316217889452	0.0544137659955153	0.634436434972353
ZNF559	chr19:9345839:A:G	NI	CD8T	0.00259452711928658	0.061425354848178	0.619863702069501
ZNF559	chr19:9345839:A:G	NI	monocyte	0.0253372027451644	0.0791831869417215	0.509544535511956
ZNF559	chr19:9345839:A:G	NI	B	0.0113889694858907	0.0610451425720401	0.579343138053904
ZNF559	chr19:9345839:A:G	NI	CD4T	0.0132975826532739	0.0768961986662863	0.574616151392972
ZNF559	chr19:9345839:A:G	IAV	NK	0.00355788696972884	0.0504319142733288	0.613103567247248
ZNF559	chr19:9345839:A:G	IAV	CD8T	0.00100167620750276	0.0465561710807766	0.626211204739245
ZNF559	chr19:9345839:A:G	IAV	monocyte	0.0247753467146746	0.0681239616258262	0.517539635862887
ZNF559	chr19:9345839:A:G	IAV	B	0.0102917816616817	0.0530161098575756	0.576744575971362
ZNF559	chr19:9345839:A:G	IAV	CD4T	0.0113334745963095	0.0652969411401581	0.582740522045979
ZNF559	chr19:9345839:A:G	LPS	NK	0.0012794524258805	0.0546137765863143	0.621741504545577
ZNF559	chr19:9345839:A:G	LPS	CD8T	0.00388551278827653	0.0531765776431987	0.607688201225482
ZNF559	chr19:9345839:A:G	LPS	monocyte	0.0258235809631284	0.0787173237791915	0.51753722300787
ZNF559	chr19:9345839:A:G	LPS	B	-0.00187530329852494	0.0602744875954942	0.631049737378831
ZNF559	chr19:9345839:A:G	LPS	CD4T	0.0120759844920403	0.0717840992852968	0.580379300825364
ZNF559	chr19:9345839:A:G	Tcruzi	NK	0.00306771400611508	0.0558326210887123	0.615948096885495
ZNF559	chr19:9345839:A:G	Tcruzi	CD8T	0.00174374602709944	0.0590082693352784	0.621594912573628
ZNF559	chr19:9345839:A:G	Tcruzi	monocyte	0.0293949796739692	0.0794148747517091	0.510473092416248
ZNF559	chr19:9345839:A:G	Tcruzi	B	0.00728850295535738	0.0567006922305132	0.593721886010294
ZNF559	chr19:9345839:A:G	Tcruzi	CD4T	0.0121394780964488	0.0720122882215332	0.58281296627872
ZNF559	chr19:9398444:C:A	NI	NK	0.0565912677046583	0.0484168097135688	0.114873424176318
ZNF559	chr19:9398444:C:A	NI	CD8T	0.0523057927503317	0.0492914180615792	0.139859077960002
ZNF559	chr19:9398444:C:A	NI	monocyte	0.130667145454627	0.0639202066913822	0.0179188694854332
ZNF559	chr19:9398444:C:A	NI	B	0.0324298422752805	0.0524282864150315	0.255808970524222
ZNF559	chr19:9398444:C:A	NI	CD4T	0.0815498921550008	0.0561210368839106	0.071628088451189
ZNF559	chr19:9398444:C:A	IAV	NK	0.0878553876549306	0.0501768655897293	0.0284973134329752
ZNF559	chr19:9398444:C:A	IAV	CD8T	0.0475954762049602	0.0431745063537321	0.125373175814179
ZNF559	chr19:9398444:C:A	IAV	monocyte	0.141486071963781	0.0639901305599639	0.00817257996403928
ZNF559	chr19:9398444:C:A	IAV	B	0.0638710911785049	0.0487480368898351	0.0847788251523986
ZNF559	chr19:9398444:C:A	IAV	CD4T	0.0817358817298423	0.0506294681750801	0.0506407370616721
ZNF559	chr19:9398444:C:A	LPS	NK	0.0896743175179664	0.0511522316912014	0.0309874318236809
ZNF559	chr19:9398444:C:A	LPS	CD8T	0.0659247776060473	0.0452652695167644	0.0669725373280104
ZNF559	chr19:9398444:C:A	LPS	monocyte	0.151219156782109	0.0690142063104627	0.010032900484092
ZNF559	chr19:9398444:C:A	LPS	B	0.0535856378725353	0.0512405820892064	0.142092394106235
ZNF559	chr19:9398444:C:A	LPS	CD4T	0.09709721661025	0.05455541504897	0.034182539235336
ZNF559	chr19:9398444:C:A	Tcruzi	NK	0.110188875518393	0.0591577590057375	0.0174124012001168
ZNF559	chr19:9398444:C:A	Tcruzi	CD8T	0.040852371026198	0.0486249258607139	0.189994914644468
ZNF559	chr19:9398444:C:A	Tcruzi	monocyte	0.151241036070145	0.0676424340962015	0.0091546106974287
ZNF559	chr19:9398444:C:A	Tcruzi	B	0.0509060435764044	0.0491118238167261	0.144107827778434
ZNF559	chr19:9398444:C:A	Tcruzi	CD4T	0.0835219376365294	0.0526827980414997	0.0547411945795511
ZNF559	chr19:9445644:G:A	NI	NK	-0.0358221645048414	0.0755295392834568	0.420851695596298
ZNF559	chr19:9445644:G:A	NI	CD8T	-0.0599911231741126	0.093655650569453	0.362130567585687
ZNF559	chr19:9445644:G:A	NI	monocyte	0.0145481695604009	0.0955729615079184	0.538493742436641
ZNF559	chr19:9445644:G:A	NI	B	-0.0250375510934572	0.0783718423306854	0.474926866620288
ZNF559	chr19:9445644:G:A	NI	CD4T	-0.0930120406702349	0.129669488902748	0.323731024492442
ZNF559	chr19:9445644:G:A	IAV	NK	-0.0465179479038753	0.0800600291749775	0.378862215159148
ZNF559	chr19:9445644:G:A	IAV	CD8T	-0.0415896787102067	0.071455279754235	0.379303277399986
ZNF559	chr19:9445644:G:A	IAV	monocyte	0.0082362079278475	0.0778471739728483	0.568454857292126
ZNF559	chr19:9445644:G:A	IAV	B	-0.0276413627596759	0.0706832544819764	0.45231202996817
ZNF559	chr19:9445644:G:A	IAV	CD4T	-0.0728484609561909	0.105625925919894	0.341204725458332
ZNF559	chr19:9445644:G:A	LPS	NK	-0.0256682923304297	0.072226795931516	0.454387633740981
ZNF559	chr19:9445644:G:A	LPS	CD8T	-0.057285688974945	0.0867905323720231	0.348092553425792
ZNF559	chr19:9445644:G:A	LPS	monocyte	0.0192487206939959	0.0967311856735396	0.530119414208769
ZNF559	chr19:9445644:G:A	LPS	B	-0.0202562649877459	0.0770531337815817	0.488661138531542
ZNF559	chr19:9445644:G:A	LPS	CD4T	-0.0873039287896853	0.122188965162306	0.327839856467205
ZNF559	chr19:9445644:G:A	Tcruzi	NK	-0.0332650402216042	0.0764645923300847	0.432154859264787
ZNF559	chr19:9445644:G:A	Tcruzi	CD8T	-0.0630749222995721	0.0945947804038512	0.349406824068926
ZNF559	chr19:9445644:G:A	Tcruzi	monocyte	0.00544597948792284	0.0897945304086131	0.57981054029269
ZNF559	chr19:9445644:G:A	Tcruzi	B	-0.0249886377236715	0.0750487779821453	0.46969236806186
ZNF559	chr19:9445644:G:A	Tcruzi	CD4T	-0.0863246965280598	0.121155483956294	0.331308718746769
ZNF561	chr19:9548480:C:A	NI	NK	0.118827229766994	0.0485396633112019	0.00548847120718699
ZNF561	chr19:9548480:C:A	NI	CD8T	0.132957713866737	0.0473801803763827	0.00367841434624175
ZNF561	chr19:9548480:C:A	NI	monocyte	0.164388338287227	0.0597782911032241	0.0020392009784535
ZNF561	chr19:9548480:C:A	NI	B	0.140597806793978	0.0510252814925643	0.00286657043311256
ZNF561	chr19:9548480:C:A	NI	CD4T	0.191826010465698	0.0545292505465158	0.000195743645368272
ZNF561	chr19:9548480:C:A	IAV	NK	0.0963986158974902	0.0452422891712888	0.0158622674581472
ZNF561	chr19:9548480:C:A	IAV	CD8T	0.0723817425504152	0.0446542103778953	0.0532689282291456
ZNF561	chr19:9548480:C:A	IAV	monocyte	0.0886626982752413	0.0527853143737156	0.0478680539884899
ZNF561	chr19:9548480:C:A	IAV	B	0.114583668710575	0.0470306248568739	0.00729968907028357
ZNF561	chr19:9548480:C:A	IAV	CD4T	0.163013309612919	0.0469793329803093	0.000287747653599836
ZNF561	chr19:9548480:C:A	LPS	NK	0.129511021858266	0.048914502008059	0.002622954150541
ZNF561	chr19:9548480:C:A	LPS	CD8T	0.115841747894211	0.0438199901209952	0.00509116337234916
ZNF561	chr19:9548480:C:A	LPS	monocyte	0.1500874038355	0.0606486937675468	0.00517532707227188
ZNF561	chr19:9548480:C:A	LPS	B	0.160317042050954	0.0528034283870328	0.000631824478535253
ZNF561	chr19:9548480:C:A	LPS	CD4T	0.206845556466595	0.0539333219647028	1.37112982316045e-05
ZNF561	chr19:9548480:C:A	Tcruzi	NK	0.101141876613161	0.0492855734483281	0.0209196744785533
ZNF561	chr19:9548480:C:A	Tcruzi	CD8T	0.132718647074947	0.0460470652362829	0.00266924054369072
ZNF561	chr19:9548480:C:A	Tcruzi	monocyte	0.152254358628341	0.0582073737737927	0.00344529731842736
ZNF561	chr19:9548480:C:A	Tcruzi	B	0.164343538020297	0.0535029390200988	0.000308284634866596
ZNF561	chr19:9548480:C:A	Tcruzi	CD4T	0.188771672726161	0.0516561118548568	9.256024127054e-05
ZNF561	chr19:9550921:T:G	NI	NK	-0.00404239415235435	0.0571329730319035	0.610773500963499
ZNF561	chr19:9550921:T:G	NI	CD8T	-0.0113211245831211	0.0668234355282931	0.582498101410702
ZNF561	chr19:9550921:T:G	NI	monocyte	0.000253594703866511	0.0782959411386415	0.61072300017118
ZNF561	chr19:9550921:T:G	NI	B	-0.00446203062939713	0.0632045487076368	0.611038933178752
ZNF561	chr19:9550921:T:G	NI	CD4T	-0.0146355309947359	0.082443839399312	0.57176573434087
ZNF561	chr19:9550921:T:G	IAV	NK	-0.00626039268696871	0.0532836147084762	0.597720619324111
ZNF561	chr19:9550921:T:G	IAV	CD8T	-0.00207938182439524	0.0492906365020221	0.617294304171139
ZNF561	chr19:9550921:T:G	IAV	monocyte	-0.00464183347708999	0.0643830233542745	0.612425643524904
ZNF561	chr19:9550921:T:G	IAV	B	-0.0115250534691281	0.0568631331931826	0.573471810330667
ZNF561	chr19:9550921:T:G	IAV	CD4T	-0.0235721369107993	0.0757318924346519	0.53853678655054
ZNF561	chr19:9550921:T:G	LPS	NK	-0.00957827396548388	0.0585927244606181	0.579678472719747
ZNF561	chr19:9550921:T:G	LPS	CD8T	-0.0103253184596797	0.0577692135328709	0.57459678456
ZNF561	chr19:9550921:T:G	LPS	monocyte	-0.00474929392071357	0.0773871852922981	0.601931112402497
ZNF561	chr19:9550921:T:G	LPS	B	-0.00788277466472123	0.0634170833973929	0.590885691200894
ZNF561	chr19:9550921:T:G	LPS	CD4T	-0.0228879123670728	0.0812822249297374	0.543288487420733
ZNF561	chr19:9550921:T:G	Tcruzi	NK	-0.00694877022995814	0.0593738624728072	0.596598924303589
ZNF561	chr19:9550921:T:G	Tcruzi	CD8T	-0.00862612139116845	0.0636937428003943	0.590244792459815
ZNF561	chr19:9550921:T:G	Tcruzi	monocyte	-0.000694797052861193	0.0752186852153241	0.624662192492584
ZNF561	chr19:9550921:T:G	Tcruzi	B	-0.00787947245050589	0.0606971406957417	0.593190671577032
ZNF561	chr19:9550921:T:G	Tcruzi	CD4T	-0.0140033773309605	0.0777209537545971	0.577234784745359
ZNF561	chr19:9577392:G:A	NI	NK	0.0432314815593161	0.040600963901267	0.169106081933703
ZNF561	chr19:9577392:G:A	NI	CD8T	0.0655519890021989	0.0463091917618147	0.107925909787073
ZNF561	chr19:9577392:G:A	NI	monocyte	0.0512404673846202	0.0520154979764634	0.185498368045449
ZNF561	chr19:9577392:G:A	NI	B	0.0158229576188478	0.0411876474287623	0.373698286294691
ZNF561	chr19:9577392:G:A	NI	CD4T	0.0820312012461407	0.0559348293683558	0.0984834788151188
ZNF561	chr19:9577392:G:A	IAV	NK	0.0456916802051448	0.0394225813190898	0.146391226790536
ZNF561	chr19:9577392:G:A	IAV	CD8T	0.0474223227595147	0.0380946380086141	0.127284038120384
ZNF561	chr19:9577392:G:A	IAV	monocyte	0.040880124869394	0.0448678528807629	0.20922111531173
ZNF561	chr19:9577392:G:A	IAV	B	0.0126119517903457	0.0369236958561415	0.386821187023302
ZNF561	chr19:9577392:G:A	IAV	CD4T	0.0613156554862671	0.0453486312589678	0.118189245598517
ZNF561	chr19:9577392:G:A	LPS	NK	0.0494304765651541	0.041989940169741	0.143008220839055
ZNF561	chr19:9577392:G:A	LPS	CD8T	0.0562840703528202	0.0414128225188738	0.112091229235791
ZNF561	chr19:9577392:G:A	LPS	monocyte	0.0321687368928208	0.0493234736086112	0.284060310788659
ZNF561	chr19:9577392:G:A	LPS	B	0.00350069108812075	0.0426365592637881	0.472010182182648
ZNF561	chr19:9577392:G:A	LPS	CD4T	0.0559910602715778	0.0465543673195116	0.146384211421759
ZNF561	chr19:9577392:G:A	Tcruzi	NK	0.0712247782429161	0.0522415390229096	0.0992445052943637
ZNF561	chr19:9577392:G:A	Tcruzi	CD8T	0.0727392663945682	0.0485946593721366	0.0916969034628256
ZNF561	chr19:9577392:G:A	Tcruzi	monocyte	0.0497358145644822	0.0507820315831077	0.189865217844732
ZNF561	chr19:9577392:G:A	Tcruzi	B	0.0103416667227708	0.0398882874624014	0.411489447966666
ZNF561	chr19:9577392:G:A	Tcruzi	CD4T	0.0795801322555464	0.0534782614342108	0.0960684930714627
ZNF561	chr19:9597680:C:T	NI	NK	-0.170143149036949	0.0542726512800204	0.00136472093429973
ZNF561	chr19:9597680:C:T	NI	CD8T	-0.286735125054583	0.0534762123169314	2.70549091241357e-07
ZNF561	chr19:9597680:C:T	NI	monocyte	-0.309441149457906	0.0645788666803866	4.7631769339862e-07
ZNF561	chr19:9597680:C:T	NI	B	-0.220325454349513	0.0568555242423785	8.65219079090318e-05
ZNF561	chr19:9597680:C:T	NI	CD4T	-0.395745650465615	0.0593987974338117	3.65454333461912e-11
ZNF561	chr19:9597680:C:T	IAV	NK	-0.189880052001749	0.0512584834024042	0.000110254178617208
ZNF561	chr19:9597680:C:T	IAV	CD8T	-0.156879221379168	0.0506622601213001	0.00198535793169097
ZNF561	chr19:9597680:C:T	IAV	monocyte	-0.214124499920525	0.058569885724635	0.000155205190050078
ZNF561	chr19:9597680:C:T	IAV	B	-0.190399917131016	0.0534803391701895	0.000234118301869923
ZNF561	chr19:9597680:C:T	IAV	CD4T	-0.333765291416713	0.0517214856409055	1.70538139165899e-10
ZNF561	chr19:9597680:C:T	LPS	NK	-0.201339062254006	0.0537023682387431	0.000134197791985424
ZNF561	chr19:9597680:C:T	LPS	CD8T	-0.222242329146825	0.0502175966076729	2.53155340894651e-05
ZNF561	chr19:9597680:C:T	LPS	monocyte	-0.263599804873223	0.0651724442294601	2.54645620952898e-05
ZNF561	chr19:9597680:C:T	LPS	B	-0.224031317822819	0.0567076121114545	6.85015096718589e-05
ZNF561	chr19:9597680:C:T	LPS	CD4T	-0.387007435606064	0.0557596141447557	1.68509650677606e-12
ZNF561	chr19:9597680:C:T	Tcruzi	NK	-0.211157750830654	0.0564945063322189	0.000108321742857243
ZNF561	chr19:9597680:C:T	Tcruzi	CD8T	-0.302046769012367	0.0532685471627851	9.18175258046716e-09
ZNF561	chr19:9597680:C:T	Tcruzi	monocyte	-0.276789641259609	0.0630489837317229	6.22265101102304e-06
ZNF561	chr19:9597680:C:T	Tcruzi	B	-0.248231780229599	0.056819264501582	3.62566925771191e-06
ZNF561	chr19:9597680:C:T	Tcruzi	CD4T	-0.385709959437113	0.0564269436934989	6.44473363564657e-12
ZNF562	chr19:9550921:T:G	NI	NK	0.0302745451161788	0.0721804642126888	0.475193020297435
ZNF562	chr19:9550921:T:G	NI	CD8T	0.0401197781547669	0.085471487602793	0.457856250975854
ZNF562	chr19:9550921:T:G	NI	monocyte	0.0239029801877927	0.089499750770358	0.50752372518368
ZNF562	chr19:9550921:T:G	NI	B	0.0360803415830731	0.0826594224285505	0.468596379315884
ZNF562	chr19:9550921:T:G	NI	CD4T	0.0470774448588108	0.103193651376841	0.455319702641233
ZNF562	chr19:9550921:T:G	IAV	NK	0.0307709139896464	0.0696912426104467	0.465902999280935
ZNF562	chr19:9550921:T:G	IAV	CD8T	0.0235580404752733	0.0605016634853264	0.485220805607646
ZNF562	chr19:9550921:T:G	IAV	monocyte	0.0118626233998007	0.0721022282450115	0.561003319842926
ZNF562	chr19:9550921:T:G	IAV	B	0.02873807601881	0.0698625160033133	0.477701597360171
ZNF562	chr19:9550921:T:G	IAV	CD4T	0.0370615079312614	0.0857393251365286	0.471664328282793
ZNF562	chr19:9550921:T:G	LPS	NK	0.0291378872186704	0.0717884435629842	0.476352635135371
ZNF562	chr19:9550921:T:G	LPS	CD8T	0.0322167630720112	0.07236529487415	0.462578305572708
ZNF562	chr19:9550921:T:G	LPS	monocyte	0.0116431777426087	0.0855322939918128	0.558481615666603
ZNF562	chr19:9550921:T:G	LPS	B	0.0272194002450433	0.0759311952710638	0.493287904703133
ZNF562	chr19:9550921:T:G	LPS	CD4T	0.041501792737726	0.0948081363036016	0.466469254501791
ZNF562	chr19:9550921:T:G	Tcruzi	NK	0.0356772198728698	0.0783294627231599	0.459226923810852
ZNF562	chr19:9550921:T:G	Tcruzi	CD8T	0.0429244054998886	0.0862478300988398	0.444194276823344
ZNF562	chr19:9550921:T:G	Tcruzi	monocyte	0.0168613360285515	0.0846267940830499	0.545984964711844
ZNF562	chr19:9550921:T:G	Tcruzi	B	0.0333334170657775	0.0779049166849588	0.470159370032233
ZNF562	chr19:9550921:T:G	Tcruzi	CD4T	0.0379699110558364	0.0932636989116369	0.478867120632483
ZNF562	chr19:9556545:T:C	NI	NK	0.024579844567344	0.0510901254428397	0.473470580638236
ZNF562	chr19:9556545:T:C	NI	CD8T	0.0241079240647572	0.0535968793976415	0.487272176767286
ZNF562	chr19:9556545:T:C	NI	monocyte	0.0061412162884082	0.0576592667510924	0.577049023820279
ZNF562	chr19:9556545:T:C	NI	B	-0.0248695615132129	0.0581031034928883	0.500548098678306
ZNF562	chr19:9556545:T:C	NI	CD4T	0.0134269156621463	0.0584628029589078	0.551618628071252
ZNF562	chr19:9556545:T:C	IAV	NK	0.0221560037575556	0.0479809329284586	0.479574533539426
ZNF562	chr19:9556545:T:C	IAV	CD8T	0.0181730539996887	0.0425039767514406	0.491894741172408
ZNF562	chr19:9556545:T:C	IAV	monocyte	-0.0120638225496642	0.0593839408111581	0.580259221593752
ZNF562	chr19:9556545:T:C	IAV	B	-0.0198973381778217	0.0494566469660161	0.509164879788249
ZNF562	chr19:9556545:T:C	IAV	CD4T	0.00137126043804598	0.0498510039101768	0.61702743666407
ZNF562	chr19:9556545:T:C	LPS	NK	0.0233816268100862	0.0506876136996764	0.474645988498913
ZNF562	chr19:9556545:T:C	LPS	CD8T	0.0242644429301834	0.049599108012961	0.465918642702802
ZNF562	chr19:9556545:T:C	LPS	monocyte	0.0188111070354412	0.0617154297372438	0.521844344410018
ZNF562	chr19:9556545:T:C	LPS	B	-0.0191393523822706	0.0536957588486033	0.521955568385791
ZNF562	chr19:9556545:T:C	LPS	CD4T	0.00724569875597294	0.0537851399743244	0.581122224942894
ZNF562	chr19:9556545:T:C	Tcruzi	NK	0.0197496081507408	0.0494833298724466	0.49972181390697
ZNF562	chr19:9556545:T:C	Tcruzi	CD8T	0.0241506791843663	0.0525119525764304	0.482016890352765
ZNF562	chr19:9556545:T:C	Tcruzi	monocyte	0.0101383223142918	0.0562741006346628	0.572649387793853
ZNF562	chr19:9556545:T:C	Tcruzi	B	-0.0231535966787133	0.0551089381614527	0.501623428678559
ZNF562	chr19:9556545:T:C	Tcruzi	CD4T	0.0119098586154847	0.0550472197856507	0.561969668159705
ZNF562	chr19:9634994:C:T	NI	NK	-0.0138702217687052	0.0577188545323693	0.563469495816454
ZNF562	chr19:9634994:C:T	NI	CD8T	-0.0108907425671932	0.0635165542843791	0.584104120715055
ZNF562	chr19:9634994:C:T	NI	monocyte	-0.0113959888187291	0.0748943143772777	0.565438781742448
ZNF562	chr19:9634994:C:T	NI	B	-0.0164805399311878	0.0643899348406824	0.557814396360013
ZNF562	chr19:9634994:C:T	NI	CD4T	-0.00923365566915119	0.0767232187928537	0.590352226643508
ZNF562	chr19:9634994:C:T	IAV	NK	-0.0135749437704055	0.0541895302139728	0.560119123818331
ZNF562	chr19:9634994:C:T	IAV	CD8T	-0.0105766889756401	0.0491614296684542	0.57120205969902
ZNF562	chr19:9634994:C:T	IAV	monocyte	-0.00912432532197207	0.0619221989888299	0.592264523353648
ZNF562	chr19:9634994:C:T	IAV	B	-0.0159300131468179	0.0566985899120083	0.54972344099121
ZNF562	chr19:9634994:C:T	IAV	CD4T	-0.00442161896838084	0.0651898194237097	0.612883821900745
ZNF562	chr19:9634994:C:T	LPS	NK	-0.0180563687366574	0.0609160764397638	0.540314008979595
ZNF562	chr19:9634994:C:T	LPS	CD8T	-0.0120939908578514	0.0561286017458047	0.566258913260003
ZNF562	chr19:9634994:C:T	LPS	monocyte	-0.00259746232086655	0.0734530354734195	0.608998184836951
ZNF562	chr19:9634994:C:T	LPS	B	-0.019127490073696	0.0657589062790633	0.541596790031082
ZNF562	chr19:9634994:C:T	LPS	CD4T	-0.00836239343717992	0.0716893086749594	0.594876613704524
ZNF562	chr19:9634994:C:T	Tcruzi	NK	-0.00931037295975419	0.0574440182805517	0.584487174076715
ZNF562	chr19:9634994:C:T	Tcruzi	CD8T	-0.0143850756282291	0.0626597850759127	0.565751749942105
ZNF562	chr19:9634994:C:T	Tcruzi	monocyte	-0.00627732865280544	0.07100319215861	0.60330421730159
ZNF562	chr19:9634994:C:T	Tcruzi	B	-0.0226586482549573	0.0665699221501779	0.527332582866482
ZNF562	chr19:9634994:C:T	Tcruzi	CD4T	-0.00521506348960532	0.0721418117275541	0.610279577068621
ZNF562	chr19:9649844:A:C	NI	NK	-0.037980622427537	0.067489198023105	0.403856710036861
ZNF562	chr19:9649844:A:C	NI	CD8T	-0.057171368622829	0.083973565383919	0.360390011861401
ZNF562	chr19:9649844:A:C	NI	monocyte	-0.0151042586305604	0.0772716986567928	0.514911437160601
ZNF562	chr19:9649844:A:C	NI	B	1.62259736422768e-05	0.0652686939841179	0.588275550217641
ZNF562	chr19:9649844:A:C	NI	CD4T	-0.0568263253567195	0.0925383100154364	0.382226409839184
ZNF562	chr19:9649844:A:C	IAV	NK	-0.0358375072207677	0.0638167465086833	0.403114485821275
ZNF562	chr19:9649844:A:C	IAV	CD8T	-0.0376882762663888	0.0614353222759264	0.382660840695884
ZNF562	chr19:9649844:A:C	IAV	monocyte	-0.0131455851154737	0.0645161395483016	0.532398195453371
ZNF562	chr19:9649844:A:C	IAV	B	0.00249769325292622	0.0572691658009981	0.601425915695681
ZNF562	chr19:9649844:A:C	IAV	CD4T	-0.0556827001565574	0.0847663319108118	0.370376832443975
ZNF562	chr19:9649844:A:C	LPS	NK	-0.0341462735690283	0.0653728091311924	0.414551008899217
ZNF562	chr19:9649844:A:C	LPS	CD8T	-0.051381174503028	0.0757625959480599	0.353538294395668
ZNF562	chr19:9649844:A:C	LPS	monocyte	-0.0128015298230053	0.0763991883892808	0.532944833267985
ZNF562	chr19:9649844:A:C	LPS	B	-0.00568356608667735	0.0638492005590269	0.55831495213177
ZNF562	chr19:9649844:A:C	LPS	CD4T	-0.0574711649653602	0.0893917042545976	0.373870572138326
ZNF562	chr19:9649844:A:C	Tcruzi	NK	-0.0334309078546514	0.0661136503250994	0.423061883367435
ZNF562	chr19:9649844:A:C	Tcruzi	CD8T	-0.0535668755214581	0.0796955556606555	0.362713686518619
ZNF562	chr19:9649844:A:C	Tcruzi	monocyte	-0.00813036362541142	0.0741470029992415	0.555892621175698
ZNF562	chr19:9649844:A:C	Tcruzi	B	0.00251910764305795	0.0628192072126212	0.598756512826691
ZNF562	chr19:9649844:A:C	Tcruzi	CD4T	-0.0647354366149319	0.095566462209468	0.362105276016903
ZNF562	chr19:9662905:T:A	NI	NK	0.063095738239068	0.0470450894664002	0.0905630962879948
ZNF562	chr19:9662905:T:A	NI	CD8T	0.0909269746134859	0.053026779012204	0.0425448128733976
ZNF562	chr19:9662905:T:A	NI	monocyte	-0.122887568189929	0.0641241856437761	0.0255840944041298
ZNF562	chr19:9662905:T:A	NI	B	0.0133650985419211	0.0496367649766102	0.405495944098452
ZNF562	chr19:9662905:T:A	NI	CD4T	0.0120875396474332	0.0522733536732369	0.408700823841248
ZNF562	chr19:9662905:T:A	IAV	NK	0.077203592096033	0.0500432825755988	0.0559428420011742
ZNF562	chr19:9662905:T:A	IAV	CD8T	0.0790342249527854	0.0485732829048742	0.0447851802841092
ZNF562	chr19:9662905:T:A	IAV	monocyte	-0.0323760574299621	0.0502452691421749	0.255608765796412
ZNF562	chr19:9662905:T:A	IAV	B	-0.0107536480412963	0.0450621334610104	0.420220141248871
ZNF562	chr19:9662905:T:A	IAV	CD4T	0.0216231453412888	0.0473619558314941	0.327399163574711
ZNF562	chr19:9662905:T:A	LPS	NK	0.0530857515003095	0.0471110188669238	0.130594628507591
ZNF562	chr19:9662905:T:A	LPS	CD8T	0.090553820796162	0.0520708162472423	0.0366368224151221
ZNF562	chr19:9662905:T:A	LPS	monocyte	-0.087643157811397	0.0584008844713245	0.0684476488683556
ZNF562	chr19:9662905:T:A	LPS	B	-0.0040974990388353	0.0486281906693688	0.477041025795475
ZNF562	chr19:9662905:T:A	LPS	CD4T	0.00992352343152292	0.0494301327183513	0.420712474076098
ZNF562	chr19:9662905:T:A	Tcruzi	NK	0.0522735826225418	0.0485804534043157	0.141471068155938
ZNF562	chr19:9662905:T:A	Tcruzi	CD8T	0.0885986300609213	0.052257541347651	0.043125724218924
ZNF562	chr19:9662905:T:A	Tcruzi	monocyte	-0.0984156907621313	0.0592244807017991	0.0501603291630451
ZNF562	chr19:9662905:T:A	Tcruzi	B	-0.00762365295734746	0.0478632402990242	0.448432802960264
ZNF562	chr19:9662905:T:A	Tcruzi	CD4T	0.00344446193422027	0.0514212429626205	0.467652751334326
ZNF562	chr19:9675969:A:G	NI	NK	0.0218299303574262	0.0701218499660682	0.524586344950722
ZNF562	chr19:9675969:A:G	NI	CD8T	0.0284548547434416	0.0821113677097475	0.512854234244188
ZNF562	chr19:9675969:A:G	NI	monocyte	-0.0102175297974122	0.0866781910208743	0.571502282962198
ZNF562	chr19:9675969:A:G	NI	B	0.00383746050404827	0.0702049613812654	0.604353670733248
ZNF562	chr19:9675969:A:G	NI	CD4T	0.0360938189607347	0.100868998001572	0.501410980706002
ZNF562	chr19:9675969:A:G	IAV	NK	0.0161863625059325	0.062664353600729	0.541962976054727
ZNF562	chr19:9675969:A:G	IAV	CD8T	0.016960496482098	0.0590050153427173	0.531898367082159
ZNF562	chr19:9675969:A:G	IAV	monocyte	-0.0151589718419795	0.0750522893670722	0.56652334714869
ZNF562	chr19:9675969:A:G	IAV	B	0.000302309941666769	0.0604183310967669	0.618333693186901
ZNF562	chr19:9675969:A:G	IAV	CD4T	0.0285959677440453	0.0843206295928395	0.515600444330735
ZNF562	chr19:9675969:A:G	LPS	NK	0.0160572782428237	0.0670677321676044	0.544117847308227
ZNF562	chr19:9675969:A:G	LPS	CD8T	0.0178814189167471	0.0666771087674558	0.53450082327093
ZNF562	chr19:9675969:A:G	LPS	monocyte	-0.0150465963181611	0.087370871255908	0.563220714461857
ZNF562	chr19:9675969:A:G	LPS	B	0.000120757240914508	0.0701638124273508	0.615211492381177
ZNF562	chr19:9675969:A:G	LPS	CD4T	0.0310487160944689	0.0925097147993731	0.513337583825574
ZNF562	chr19:9675969:A:G	Tcruzi	NK	0.0200689573385968	0.0706571677730994	0.532285478282665
ZNF562	chr19:9675969:A:G	Tcruzi	CD8T	0.0247008082345685	0.0769532566256033	0.520019782051332
ZNF562	chr19:9675969:A:G	Tcruzi	monocyte	-0.0110916052672864	0.0837505905771825	0.58365712713279
ZNF562	chr19:9675969:A:G	Tcruzi	B	0.0018858169478623	0.0666496405206325	0.610162647559866
ZNF562	chr19:9675969:A:G	Tcruzi	CD4T	0.0338057295404994	0.0950410695349228	0.508590736054223
ZNF562	chr19:9681032:G:A	NI	NK	-0.0426778773221284	0.0643102874822257	0.356282122113057
ZNF562	chr19:9681032:G:A	NI	CD8T	-0.0615806003618211	0.0784291506069016	0.315001890537845
ZNF562	chr19:9681032:G:A	NI	monocyte	-0.0368466783953986	0.0765382915812679	0.406762858100754
ZNF562	chr19:9681032:G:A	NI	B	-0.0246857688067521	0.0624279307106279	0.449348355331902
ZNF562	chr19:9681032:G:A	NI	CD4T	-0.074992005606066	0.0944635929116128	0.307236348767685
ZNF562	chr19:9681032:G:A	IAV	NK	-0.0419047845855688	0.0618232916465963	0.349136332340617
ZNF562	chr19:9681032:G:A	IAV	CD8T	-0.0366423871116779	0.0549136271628662	0.354014508640293
ZNF562	chr19:9681032:G:A	IAV	monocyte	-0.0335820640679592	0.0657976983157449	0.41430112423498
ZNF562	chr19:9681032:G:A	IAV	B	-0.0291906222619366	0.0572396927706826	0.411693727383763
ZNF562	chr19:9681032:G:A	IAV	CD4T	-0.0668790948929097	0.0834260730564674	0.308550917861947
ZNF562	chr19:9681032:G:A	LPS	NK	-0.0403252062237574	0.0629234037292376	0.361065082565428
ZNF562	chr19:9681032:G:A	LPS	CD8T	-0.0509130723975023	0.0669724538976092	0.318813867595231
ZNF562	chr19:9681032:G:A	LPS	monocyte	-0.0312668080082147	0.0741230354173721	0.435178447197831
ZNF562	chr19:9681032:G:A	LPS	B	-0.0256390557167082	0.0622168064181728	0.439980216650044
ZNF562	chr19:9681032:G:A	LPS	CD4T	-0.0783814742240729	0.0951026034326688	0.296481224358976
ZNF562	chr19:9681032:G:A	Tcruzi	NK	-0.0376199604259422	0.0627342584875331	0.378138175842932
ZNF562	chr19:9681032:G:A	Tcruzi	CD8T	-0.0550437976622701	0.0724820302678745	0.324067843917788
ZNF562	chr19:9681032:G:A	Tcruzi	monocyte	-0.0314646916095998	0.0726091419971923	0.437278851061912
ZNF562	chr19:9681032:G:A	Tcruzi	B	-0.0216528445419636	0.0590536783282764	0.456723545493679
ZNF562	chr19:9681032:G:A	Tcruzi	CD4T	-0.0643767337014186	0.0848351710845724	0.326371762662982
ZNF562	chr19:9714231:C:T	NI	NK	0.0475748500792969	0.0844305176111113	0.370443152581987
ZNF562	chr19:9714231:C:T	NI	CD8T	0.0938546874983085	0.118994342944775	0.28514295091432
ZNF562	chr19:9714231:C:T	NI	monocyte	0.105448868841115	0.14126936399569	0.275067628994682
ZNF562	chr19:9714231:C:T	NI	B	0.0446575635811933	0.0908274143012202	0.39612666365255
ZNF562	chr19:9714231:C:T	NI	CD4T	0.114817505541301	0.142719970916986	0.277311676634224
ZNF562	chr19:9714231:C:T	IAV	NK	0.0329492227503789	0.0747043559170373	0.409197607445887
ZNF562	chr19:9714231:C:T	IAV	CD8T	0.0486351046515855	0.076626335668879	0.342896070504141
ZNF562	chr19:9714231:C:T	IAV	monocyte	0.0387956785949777	0.0887193241739797	0.410480084768951
ZNF562	chr19:9714231:C:T	IAV	B	0.0235300744290883	0.075167831022507	0.450869805225354
ZNF562	chr19:9714231:C:T	IAV	CD4T	0.0764335109509458	0.10628274115302	0.317206201467539
ZNF562	chr19:9714231:C:T	LPS	NK	0.0391046715615077	0.0812893288050814	0.394187917478929
ZNF562	chr19:9714231:C:T	LPS	CD8T	0.0667188569846864	0.0923272557631912	0.310123939263722
ZNF562	chr19:9714231:C:T	LPS	monocyte	0.0620278938229483	0.110388460976725	0.365780659385533
ZNF562	chr19:9714231:C:T	LPS	B	0.0399209378851499	0.0883979542838726	0.406419186440745
ZNF562	chr19:9714231:C:T	LPS	CD4T	0.0826615324464291	0.115031040806706	0.316337909136289
ZNF562	chr19:9714231:C:T	Tcruzi	NK	0.0366670192495523	0.082532081549382	0.406812859684951
ZNF562	chr19:9714231:C:T	Tcruzi	CD8T	0.079320558301482	0.104913402330931	0.300587655139927
ZNF562	chr19:9714231:C:T	Tcruzi	monocyte	0.0773200591792336	0.117518570856159	0.334141697813482
ZNF562	chr19:9714231:C:T	Tcruzi	B	0.0400471044187951	0.0852875983452772	0.402035644523096
ZNF562	chr19:9714231:C:T	Tcruzi	CD4T	0.101283751087672	0.128765979255322	0.290809623864493
ZNF562	chr19:9722192:G:A	NI	NK	-0.0227108551571023	0.0559950138383323	0.479883136765077
ZNF562	chr19:9722192:G:A	NI	CD8T	-0.00814090275567672	0.0583338097929807	0.558811602338499
ZNF562	chr19:9722192:G:A	NI	monocyte	-0.0563192533968198	0.0889014285386784	0.367466481906941
ZNF562	chr19:9722192:G:A	NI	B	-0.0229951284154451	0.0614556968890525	0.49096609882804
ZNF562	chr19:9722192:G:A	NI	CD4T	-0.0210344176272147	0.0707907182594746	0.508562844397361
ZNF562	chr19:9722192:G:A	IAV	NK	-0.028926086300096	0.0577357828291419	0.443955737719219
ZNF562	chr19:9722192:G:A	IAV	CD8T	-0.019135857795379	0.0483054353372207	0.482786168170866
ZNF562	chr19:9722192:G:A	IAV	monocyte	-0.0438063630229657	0.072887499432848	0.403106155304738
ZNF562	chr19:9722192:G:A	IAV	B	-0.0108406448978674	0.0508875600747817	0.538584360749417
ZNF562	chr19:9722192:G:A	IAV	CD4T	-0.02416881630613	0.0629249102611671	0.488098813592272
ZNF562	chr19:9722192:G:A	LPS	NK	-0.0312813958401872	0.0619503476677025	0.43926530760898
ZNF562	chr19:9722192:G:A	LPS	CD8T	-0.0128596380684985	0.051169827760995	0.522818600884254
ZNF562	chr19:9722192:G:A	LPS	monocyte	-0.0499819139781832	0.0844588089680413	0.396633933768629
ZNF562	chr19:9722192:G:A	LPS	B	-0.0143440191194614	0.0581978972218874	0.524909116664561
ZNF562	chr19:9722192:G:A	LPS	CD4T	-0.0233321227035054	0.0673323204511142	0.496294176980675
ZNF562	chr19:9722192:G:A	Tcruzi	NK	-0.0226643239974906	0.0573416035831339	0.481498274947378
ZNF562	chr19:9722192:G:A	Tcruzi	CD8T	-0.0142385383848511	0.0560053837507935	0.52550102264859
ZNF562	chr19:9722192:G:A	Tcruzi	monocyte	-0.0494895218239829	0.0825522768423656	0.401473944368328
ZNF562	chr19:9722192:G:A	Tcruzi	B	-0.0196031238660064	0.0572793520015022	0.499195032219942
ZNF562	chr19:9722192:G:A	Tcruzi	CD4T	-0.0229022387468744	0.0677165125602033	0.501954192319312
ZNF562	chr19:9722396:T:C	NI	NK	-0.0246414110908651	0.0670206978710944	0.509494442995976
ZNF562	chr19:9722396:T:C	NI	CD8T	-0.0212611712731745	0.0719130390649224	0.534137791662336
ZNF562	chr19:9722396:T:C	NI	monocyte	-0.0166079513005205	0.0810836511676102	0.541227819244678
ZNF562	chr19:9722396:T:C	NI	B	-0.0140519018162792	0.0672947765828672	0.5629251308176
ZNF562	chr19:9722396:T:C	NI	CD4T	-0.0257511423596174	0.0879184299081526	0.527646352191422
ZNF562	chr19:9722396:T:C	IAV	NK	-0.0249703273572369	0.0642059185507831	0.500735313117109
ZNF562	chr19:9722396:T:C	IAV	CD8T	-0.0206764229292344	0.0574293129903908	0.511860285657594
ZNF562	chr19:9722396:T:C	IAV	monocyte	-0.0135050129582974	0.0668676098235304	0.564897026111542
ZNF562	chr19:9722396:T:C	IAV	B	-0.011235276696962	0.0579134418836929	0.567211276857195
ZNF562	chr19:9722396:T:C	IAV	CD4T	-0.0309112498183308	0.0806895422847211	0.504890659981688
ZNF562	chr19:9722396:T:C	LPS	NK	-0.0262324573068787	0.0686675459845936	0.499739939828146
ZNF562	chr19:9722396:T:C	LPS	CD8T	-0.0209730218426389	0.0637090540016509	0.518985331799313
ZNF562	chr19:9722396:T:C	LPS	monocyte	-0.0164866638547714	0.0801101785566929	0.551484996422158
ZNF562	chr19:9722396:T:C	LPS	B	-0.00845399810343931	0.0658082786148115	0.5814435560805
ZNF562	chr19:9722396:T:C	LPS	CD4T	-0.0293142966921446	0.08511101481372	0.514649202180761
ZNF562	chr19:9722396:T:C	Tcruzi	NK	-0.0234437342912635	0.0676080231809496	0.515391082365554
ZNF562	chr19:9722396:T:C	Tcruzi	CD8T	-0.0230920382324829	0.0705793470040446	0.522595470659511
ZNF562	chr19:9722396:T:C	Tcruzi	monocyte	-0.0170664208399694	0.0783544851994812	0.555358812284465
ZNF562	chr19:9722396:T:C	Tcruzi	B	-0.0104592882885249	0.0631328862241543	0.573772379200532
ZNF562	chr19:9722396:T:C	Tcruzi	CD4T	-0.027323583286701	0.0844715673067551	0.524222855933516
ZNF562	chr19:9730607:G:A	NI	NK	0.044124462128637	0.0504124347965712	0.184196389220872
ZNF562	chr19:9730607:G:A	NI	CD8T	0.0663974906233814	0.052003934100319	0.0974936001398949
ZNF562	chr19:9730607:G:A	NI	monocyte	0.258973221705134	0.078110511928148	0.000254228627325561
ZNF562	chr19:9730607:G:A	NI	B	0.0733267962333423	0.0558889180359277	0.089667019949216
ZNF562	chr19:9730607:G:A	NI	CD4T	0.104345280034678	0.0601459331214679	0.038941886075169
ZNF562	chr19:9730607:G:A	IAV	NK	0.0358091799106245	0.0488057725533245	0.221953932050729
ZNF562	chr19:9730607:G:A	IAV	CD8T	0.034345554195437	0.0455572258908236	0.214240218985007
ZNF562	chr19:9730607:G:A	IAV	monocyte	0.167657095781129	0.0602751074369903	0.00156212507157808
ZNF562	chr19:9730607:G:A	IAV	B	0.0449484544930655	0.050033141092792	0.176419576297888
ZNF562	chr19:9730607:G:A	IAV	CD4T	0.0717742151255726	0.0537175626338896	0.0886648374978907
ZNF562	chr19:9730607:G:A	LPS	NK	0.0536489475814581	0.0512844769740375	0.14122112238186
ZNF562	chr19:9730607:G:A	LPS	CD8T	0.0552912784588011	0.047648338978525	0.117579189587707
ZNF562	chr19:9730607:G:A	LPS	monocyte	0.192673933038852	0.0668728629653439	0.00136200478071232
ZNF562	chr19:9730607:G:A	LPS	B	0.0744351341064354	0.0551588227500011	0.0838010392892059
ZNF562	chr19:9730607:G:A	LPS	CD4T	0.104749482555849	0.0570846807739538	0.0303841216300192
ZNF562	chr19:9730607:G:A	Tcruzi	NK	0.0343004508864956	0.0531062951276583	0.248341912899181
ZNF562	chr19:9730607:G:A	Tcruzi	CD8T	0.0565849722034366	0.0506668309973721	0.127836098114523
ZNF562	chr19:9730607:G:A	Tcruzi	monocyte	0.231779081709905	0.0720114141669764	0.00051242953070418
ZNF562	chr19:9730607:G:A	Tcruzi	B	0.0691357329648941	0.0535559507532509	0.0932114591853648
ZNF562	chr19:9730607:G:A	Tcruzi	CD4T	0.1064260258189	0.0580842144683026	0.029913373077275
ZNF562	chr19:9744332:G:A	NI	NK	-0.00692316961090764	0.0304283967367743	0.61026919790112
ZNF562	chr19:9744332:G:A	NI	CD8T	-0.017778060942289	0.0385756251326449	0.537799144642186
ZNF562	chr19:9744332:G:A	NI	monocyte	0.0107903765975621	0.0433347947726359	0.57937267440479
ZNF562	chr19:9744332:G:A	NI	B	-0.000239561080082156	0.0330957702091543	0.677093892362811
ZNF562	chr19:9744332:G:A	NI	CD4T	-0.0164059112242221	0.043792313074984	0.554768632520458
ZNF562	chr19:9744332:G:A	IAV	NK	-0.00646226453449961	0.0286479648685057	0.611042633763927
ZNF562	chr19:9744332:G:A	IAV	CD8T	-0.0113532151424776	0.0288831570219657	0.55905472589217
ZNF562	chr19:9744332:G:A	IAV	monocyte	0.00436357874544827	0.0339276843475624	0.646625908571252
ZNF562	chr19:9744332:G:A	IAV	B	0.00596735786008965	0.0310365492590787	0.638389627498761
ZNF562	chr19:9744332:G:A	IAV	CD4T	-0.014075496593093	0.0372316379808439	0.565536420405209
ZNF562	chr19:9744332:G:A	LPS	NK	-0.00918534721457118	0.0315660630708205	0.58454374255304
ZNF562	chr19:9744332:G:A	LPS	CD8T	-0.0149718201009574	0.0335851320353624	0.534456515742438
ZNF562	chr19:9744332:G:A	LPS	monocyte	0.0101163561250316	0.0425813571049605	0.599853576795712
ZNF562	chr19:9744332:G:A	LPS	B	-0.00339756547188429	0.0330843583588124	0.644072423089363
ZNF562	chr19:9744332:G:A	LPS	CD4T	-0.0164385014154754	0.0410350434890336	0.550772071312652
ZNF562	chr19:9744332:G:A	Tcruzi	NK	-0.00756260199207352	0.0317527722879391	0.605089832840621
ZNF562	chr19:9744332:G:A	Tcruzi	CD8T	-0.0159880111761683	0.0364077711592405	0.54298981957989
ZNF562	chr19:9744332:G:A	Tcruzi	monocyte	0.00985330091294588	0.0409112345251943	0.608690620013552
ZNF562	chr19:9744332:G:A	Tcruzi	B	0.00124621344783374	0.0317853288310022	0.679206479049688
ZNF562	chr19:9744332:G:A	Tcruzi	CD4T	-0.0164932235104168	0.0414412503193977	0.557325899753459
ZNF563	chr19:12256330:T:C	NI	NK	-0.0153541437998638	0.0590976193216407	0.544042395223924
ZNF563	chr19:12256330:T:C	NI	CD8T	-0.0209972037711936	0.0672825387660865	0.527232633230397
ZNF563	chr19:12256330:T:C	NI	monocyte	-0.0181523457441037	0.0794297397591567	0.531424085675201
ZNF563	chr19:12256330:T:C	NI	B	0.0204522459309122	0.0738449964366844	0.550749312526984
ZNF563	chr19:12256330:T:C	NI	CD4T	-0.0337464536814312	0.0873622592423683	0.494364415762091
ZNF563	chr19:12256330:T:C	IAV	NK	-0.0131012263277873	0.0542406870570152	0.549471711764941
ZNF563	chr19:12256330:T:C	IAV	CD8T	-0.0133295856322456	0.0504157191927547	0.541498580442578
ZNF563	chr19:12256330:T:C	IAV	monocyte	-0.00922418728543439	0.0634191219899856	0.580093754405034
ZNF563	chr19:12256330:T:C	IAV	B	0.00761367387922061	0.0562779402075538	0.596294149547246
ZNF563	chr19:12256330:T:C	IAV	CD4T	-0.0220099204912538	0.0693229360798518	0.525762080882586
ZNF563	chr19:12256330:T:C	LPS	NK	-0.0129340134103935	0.0581563471052954	0.550536031069906
ZNF563	chr19:12256330:T:C	LPS	CD8T	-0.0185409170098654	0.058743194586045	0.521452791354276
ZNF563	chr19:12256330:T:C	LPS	monocyte	-0.0133520741456131	0.0775200710607482	0.560159280102092
ZNF563	chr19:12256330:T:C	LPS	B	0.0106457347648841	0.0658996406544764	0.584777665205336
ZNF563	chr19:12256330:T:C	LPS	CD4T	-0.0278426545017805	0.0786702787540709	0.509713469925307
ZNF563	chr19:12256330:T:C	Tcruzi	NK	-0.0157210037412567	0.0609556121074731	0.542888148573555
ZNF563	chr19:12256330:T:C	Tcruzi	CD8T	-0.0221165766117434	0.0659493995196172	0.518265206319024
ZNF563	chr19:12256330:T:C	Tcruzi	monocyte	-0.0138169088542798	0.0749457760862229	0.56429239547521
ZNF563	chr19:12256330:T:C	Tcruzi	B	0.0134604446043171	0.0650740658105493	0.573122679796671
ZNF563	chr19:12256330:T:C	Tcruzi	CD4T	-0.0306803792650953	0.0816077445866161	0.505143130495336
ZNF563	chr19:12258684:G:A	NI	NK	-0.0156895346945427	0.0279184580384426	0.476180313638703
ZNF563	chr19:12258684:G:A	NI	CD8T	-0.0224844401907881	0.0319838232282777	0.43164649775321
ZNF563	chr19:12258684:G:A	NI	monocyte	-0.0189898974443319	0.0372905186887748	0.464537364131287
ZNF563	chr19:12258684:G:A	NI	B	-0.00716120205424139	0.0277352843788999	0.571025088324722
ZNF563	chr19:12258684:G:A	NI	CD4T	-0.0332726920023837	0.0425671851448228	0.390525280623874
ZNF563	chr19:12258684:G:A	IAV	NK	-0.0137332756550874	0.0255758829925439	0.484095945655284
ZNF563	chr19:12258684:G:A	IAV	CD8T	-0.0133268626460042	0.0234518471051463	0.472843436589286
ZNF563	chr19:12258684:G:A	IAV	monocyte	-0.0135493334636361	0.0295592680524087	0.513563706653716
ZNF563	chr19:12258684:G:A	IAV	B	-0.00969653326021905	0.0250429712047634	0.534410484617371
ZNF563	chr19:12258684:G:A	IAV	CD4T	-0.0188387068114248	0.0296790030285431	0.456042929850992
ZNF563	chr19:12258684:G:A	LPS	NK	-0.0146170856851115	0.0270312061619455	0.475649674250552
ZNF563	chr19:12258684:G:A	LPS	CD8T	-0.0209123133903413	0.0293941305996449	0.417907735383891
ZNF563	chr19:12258684:G:A	LPS	monocyte	-0.020888500150049	0.0381498854377689	0.463347830564767
ZNF563	chr19:12258684:G:A	LPS	B	-0.0099306347675619	0.0278599660623093	0.535336935873193
ZNF563	chr19:12258684:G:A	LPS	CD4T	-0.0254642391054762	0.0352854450344215	0.419896589036096
ZNF563	chr19:12258684:G:A	Tcruzi	NK	-0.01176131312606	0.0268198198544422	0.512269296215425
ZNF563	chr19:12258684:G:A	Tcruzi	CD8T	-0.0203602668085087	0.0301797425508446	0.438911296339517
ZNF563	chr19:12258684:G:A	Tcruzi	monocyte	-0.0137389488365276	0.0336589557957188	0.521014285594551
ZNF563	chr19:12258684:G:A	Tcruzi	B	-0.00908027890551076	0.026756194744773	0.546405083592944
ZNF563	chr19:12258684:G:A	Tcruzi	CD4T	-0.0303287776768309	0.0398594930471054	0.409628161181459
ZNF563	chr19:12277698:T:C	NI	NK	0.111144303604235	0.0484610667675035	0.00765115235658051
ZNF563	chr19:12277698:T:C	NI	CD8T	0.147774412776355	0.0455715219372897	0.000526599237230365
ZNF563	chr19:12277698:T:C	NI	monocyte	0.181278799224792	0.0605925869599463	0.0007516404498548
ZNF563	chr19:12277698:T:C	NI	B	0.0654723562105087	0.0512545613308149	0.0992514431038657
ZNF563	chr19:12277698:T:C	NI	CD4T	0.209357482629723	0.0545552069011274	2.16872398165169e-05
ZNF563	chr19:12277698:T:C	IAV	NK	0.0842425296786654	0.0441030256392197	0.0256906744848009
ZNF563	chr19:12277698:T:C	IAV	CD8T	0.0559469457657231	0.0413729737534265	0.0892020170981241
ZNF563	chr19:12277698:T:C	IAV	monocyte	0.130536957794672	0.0519634334510409	0.00454050119007784
ZNF563	chr19:12277698:T:C	IAV	B	0.0705359503400713	0.0463747914355704	0.0601196034924399
ZNF563	chr19:12277698:T:C	IAV	CD4T	0.11918769530159	0.0435059707575203	0.00478211959906195
ZNF563	chr19:12277698:T:C	LPS	NK	0.0710445225497302	0.0460174646599976	0.0630289751026313
ZNF563	chr19:12277698:T:C	LPS	CD8T	0.107771813435325	0.0420390000555149	0.00608600142532846
ZNF563	chr19:12277698:T:C	LPS	monocyte	0.160867020936392	0.0604460298408153	0.00274947993017372
ZNF563	chr19:12277698:T:C	LPS	B	0.0727318703612205	0.0498450179331352	0.0714144217324007
ZNF563	chr19:12277698:T:C	LPS	CD4T	0.194700150647335	0.0496590905271504	1.23907040731914e-05
ZNF563	chr19:12277698:T:C	Tcruzi	NK	0.0956442940356847	0.0486975408356034	0.0236438009069618
ZNF563	chr19:12277698:T:C	Tcruzi	CD8T	0.153293272803102	0.0468269570379383	0.000271892563149316
ZNF563	chr19:12277698:T:C	Tcruzi	monocyte	0.181855315908733	0.0604249002136549	0.000570822691030263
ZNF563	chr19:12277698:T:C	Tcruzi	B	0.0676948806599687	0.0492131795836587	0.0829602374942252
ZNF563	chr19:12277698:T:C	Tcruzi	CD4T	0.200550201082205	0.0529515951326189	2.44069408868354e-05
ZNF563	chr19:12277739:T:G	NI	NK	-0.0185469573794367	0.0659734814034564	0.529702475595422
ZNF563	chr19:12277739:T:G	NI	CD8T	-0.0118000928255713	0.0690507639476685	0.565168607600106
ZNF563	chr19:12277739:T:G	NI	monocyte	-0.0256594894001174	0.0875389808323295	0.501380409188047
ZNF563	chr19:12277739:T:G	NI	B	-0.0343604917191059	0.0827061024658271	0.480651590289962
ZNF563	chr19:12277739:T:G	NI	CD4T	-0.00246935105618848	0.082689321303426	0.599635526859865
ZNF563	chr19:12277739:T:G	IAV	NK	-0.0187040813837095	0.0622866249551349	0.523423529753111
ZNF563	chr19:12277739:T:G	IAV	CD8T	-0.0160207965830081	0.0569250511618738	0.531116037077825
ZNF563	chr19:12277739:T:G	IAV	monocyte	-0.0321787105042263	0.0799218801798698	0.484162569794463
ZNF563	chr19:12277739:T:G	IAV	B	-0.0251003115273438	0.0679384118284325	0.49760698834672
ZNF563	chr19:12277739:T:G	IAV	CD4T	0.0131881254276882	0.0750112190601352	0.5764957606443
ZNF563	chr19:12277739:T:G	LPS	NK	-0.0201928088845844	0.0667127287347117	0.517841151431486
ZNF563	chr19:12277739:T:G	LPS	CD8T	-0.013940682031351	0.0615866795601152	0.543600352348986
ZNF563	chr19:12277739:T:G	LPS	monocyte	-0.0468200546040923	0.102672839780709	0.4476725190888
ZNF563	chr19:12277739:T:G	LPS	B	-0.0313416755676332	0.0791493071376932	0.483559464238065
ZNF563	chr19:12277739:T:G	LPS	CD4T	0.000647009009196246	0.076787701474489	0.612406660344518
ZNF563	chr19:12277739:T:G	Tcruzi	NK	-0.0214902923090234	0.0699503729697788	0.519908360869453
ZNF563	chr19:12277739:T:G	Tcruzi	CD8T	-0.00728778757235578	0.0662605979622698	0.580469344826506
ZNF563	chr19:12277739:T:G	Tcruzi	monocyte	-0.0215793862997994	0.0833188983954489	0.527166404094661
ZNF563	chr19:12277739:T:G	Tcruzi	B	-0.03121658807246	0.0773882361958953	0.483839151125306
ZNF563	chr19:12277739:T:G	Tcruzi	CD4T	-0.00251555363215068	0.0780920587454661	0.604847077625399
ZNF563	chr19:12326690:A:T	NI	NK	0.00986956019769485	0.0523682471148993	0.588529689204787
ZNF563	chr19:12326690:A:T	NI	CD8T	0.0172997187322325	0.0626774053216002	0.56337970618106
ZNF563	chr19:12326690:A:T	NI	monocyte	-0.00236816905133472	0.0699845077080622	0.610588964458653
ZNF563	chr19:12326690:A:T	NI	B	-0.0021325038519964	0.0569390095132911	0.635337280851408
ZNF563	chr19:12326690:A:T	NI	CD4T	-0.00446826447791382	0.0691774733862528	0.619403446210493
ZNF563	chr19:12326690:A:T	IAV	NK	0.00850275591720697	0.0484072784233215	0.592455635550824
ZNF563	chr19:12326690:A:T	IAV	CD8T	0.0101251997643003	0.0454486082822629	0.578908831366823
ZNF563	chr19:12326690:A:T	IAV	monocyte	-0.00483963385168369	0.0576646852305666	0.620972627042296
ZNF563	chr19:12326690:A:T	IAV	B	-0.00136080026225876	0.0489571445499021	0.63757007345437
ZNF563	chr19:12326690:A:T	IAV	CD4T	-0.000963098729983524	0.0574132260784712	0.641775994292875
ZNF563	chr19:12326690:A:T	LPS	NK	0.0061502997929552	0.0514488856956648	0.604016766605647
ZNF563	chr19:12326690:A:T	LPS	CD8T	0.00772281873069822	0.050263210256772	0.595352882209741
ZNF563	chr19:12326690:A:T	LPS	monocyte	-0.00837133202671989	0.0713523336093327	0.595877366014953
ZNF563	chr19:12326690:A:T	LPS	B	-0.00457865848648379	0.0571149399075849	0.617086230651274
ZNF563	chr19:12326690:A:T	LPS	CD4T	-0.0058755922307474	0.0646360081086703	0.615215322917344
ZNF563	chr19:12326690:A:T	Tcruzi	NK	0.0138508328089346	0.0561078252775043	0.569037246566882
ZNF563	chr19:12326690:A:T	Tcruzi	CD8T	0.0140406170958956	0.0584077960352735	0.572651255860172
ZNF563	chr19:12326690:A:T	Tcruzi	monocyte	-0.00133940745732456	0.0668522309440349	0.633453360328776
ZNF563	chr19:12326690:A:T	Tcruzi	B	-0.00402931754712958	0.0543103327250623	0.623714591199541
ZNF563	chr19:12326690:A:T	Tcruzi	CD4T	-0.000885284253515864	0.0644482474289787	0.641490277237496
ZNF563	chr19:12342973:G:C	NI	NK	0.0170221221244723	0.0490598827725459	0.530490921361453
ZNF563	chr19:12342973:G:C	NI	CD8T	0.0264071399709091	0.0583389539005732	0.495902870467135
ZNF563	chr19:12342973:G:C	NI	monocyte	0.00930162418648761	0.0634140223701661	0.570039367532953
ZNF563	chr19:12342973:G:C	NI	B	0.0149646813752717	0.0533252809778239	0.553037671594633
ZNF563	chr19:12342973:G:C	NI	CD4T	0.0313050706480732	0.070512807142467	0.48984804278051
ZNF563	chr19:12342973:G:C	IAV	NK	0.0174622198618357	0.0465611820307943	0.521286710462552
ZNF563	chr19:12342973:G:C	IAV	CD8T	0.0178413200546444	0.0435626507241259	0.509345069926725
ZNF563	chr19:12342973:G:C	IAV	monocyte	0.00756491295834557	0.0514711835232525	0.595684583032537
ZNF563	chr19:12342973:G:C	IAV	B	0.0104308904668174	0.0452853508932445	0.568067041516557
ZNF563	chr19:12342973:G:C	IAV	CD4T	0.0195718605844354	0.0553284972670326	0.529003216741836
ZNF563	chr19:12342973:G:C	LPS	NK	0.0230690959548207	0.0531036847354625	0.495521596463858
ZNF563	chr19:12342973:G:C	LPS	CD8T	0.0210468186238322	0.0497323104909996	0.500338907020974
ZNF563	chr19:12342973:G:C	LPS	monocyte	0.00807805273963123	0.0624655462126359	0.586093614832161
ZNF563	chr19:12342973:G:C	LPS	B	0.0145381545420911	0.0528057268297448	0.549503785222289
ZNF563	chr19:12342973:G:C	LPS	CD4T	0.0237070015859642	0.0620957439211138	0.515317032239499
ZNF563	chr19:12342973:G:C	Tcruzi	NK	0.0203809557499225	0.052136822788624	0.513818639374478
ZNF563	chr19:12342973:G:C	Tcruzi	CD8T	0.0264222361096009	0.0569811793590418	0.48943884129564
ZNF563	chr19:12342973:G:C	Tcruzi	monocyte	0.0123529846313115	0.0609888853941081	0.572972921361777
ZNF563	chr19:12342973:G:C	Tcruzi	B	0.0159207491053719	0.0513458043685847	0.541646344028581
ZNF563	chr19:12342973:G:C	Tcruzi	CD4T	0.0308378463603457	0.0673244454677614	0.492317447998839
ZNF563	chr19:12373062:G:A	NI	NK	0.00264632353734084	0.0492574464885984	0.631023993525613
ZNF563	chr19:12373062:G:A	NI	CD8T	-0.000475049920776639	0.0544988447014743	0.639253726988532
ZNF563	chr19:12373062:G:A	NI	monocyte	-0.0205985861937624	0.0723277992293256	0.527090370227343
ZNF563	chr19:12373062:G:A	NI	B	0.0200668360743878	0.0633804597945566	0.548349392993127
ZNF563	chr19:12373062:G:A	NI	CD4T	-0.00673937740608562	0.0674065410623588	0.605309394766078
ZNF563	chr19:12373062:G:A	IAV	NK	-0.0013496963988282	0.0455978097267127	0.634767749340423
ZNF563	chr19:12373062:G:A	IAV	CD8T	-0.000637197838591874	0.0418337500338455	0.637884488619979
ZNF563	chr19:12373062:G:A	IAV	monocyte	-0.0151449411726935	0.0586691515171304	0.563957424225769
ZNF563	chr19:12373062:G:A	IAV	B	0.00558441433738392	0.0478964437956341	0.609695689450252
ZNF563	chr19:12373062:G:A	IAV	CD4T	-0.0110302361746318	0.0579440048031876	0.587946799032292
ZNF563	chr19:12373062:G:A	LPS	NK	0.00264464782306168	0.049343362005921	0.625863487652216
ZNF563	chr19:12373062:G:A	LPS	CD8T	-0.00111525998295845	0.0473965485741453	0.631187635160589
ZNF563	chr19:12373062:G:A	LPS	monocyte	-0.0112870756025957	0.0676870403866425	0.578381972462131
ZNF563	chr19:12373062:G:A	LPS	B	0.0190128343160648	0.0621144218776484	0.546762025170381
ZNF563	chr19:12373062:G:A	LPS	CD4T	-0.0094891859871292	0.0630290615687525	0.595248032243418
ZNF563	chr19:12373062:G:A	Tcruzi	NK	0.00557347307806632	0.0518071634735017	0.614798406245502
ZNF563	chr19:12373062:G:A	Tcruzi	CD8T	-0.00359125757976059	0.0528544067236708	0.621796507495577
ZNF563	chr19:12373062:G:A	Tcruzi	monocyte	-0.014982653411801	0.067234035181589	0.56982873850998
ZNF563	chr19:12373062:G:A	Tcruzi	B	0.0157906451909517	0.0576562387653014	0.561325893721542
ZNF563	chr19:12373062:G:A	Tcruzi	CD4T	-0.00862475719519157	0.0640817814435829	0.60253555639877
ZNF563	chr19:12385721:T:C	NI	NK	-0.0130142891496804	0.0325737210365121	0.432097554208063
ZNF563	chr19:12385721:T:C	NI	CD8T	-0.0192902887543605	0.033623835696228	0.375312551563943
ZNF563	chr19:12385721:T:C	NI	monocyte	-0.055468012639326	0.0539427627870476	0.222761154039003
ZNF563	chr19:12385721:T:C	NI	B	-0.0138808428083697	0.0362164135755455	0.433826661847014
ZNF563	chr19:12385721:T:C	NI	CD4T	-0.0432505027570473	0.0465520449368759	0.255098140822518
ZNF563	chr19:12385721:T:C	IAV	NK	-0.00768580696498027	0.0301726048783672	0.477130049676345
ZNF563	chr19:12385721:T:C	IAV	CD8T	-0.00433612981532289	0.027814410187686	0.504878471020144
ZNF563	chr19:12385721:T:C	IAV	monocyte	-0.0609691567598205	0.0542841251221762	0.204815642848705
ZNF563	chr19:12385721:T:C	IAV	B	-0.0166843464417385	0.0326155292855059	0.393522923060672
ZNF563	chr19:12385721:T:C	IAV	CD4T	-0.0149387920569296	0.0326505065872685	0.412105369494077
ZNF563	chr19:12385721:T:C	LPS	NK	-0.0122876083629487	0.032052572072021	0.433337591646144
ZNF563	chr19:12385721:T:C	LPS	CD8T	-0.0183558070676234	0.0307662013025204	0.364095184040176
ZNF563	chr19:12385721:T:C	LPS	monocyte	-0.0662656857482096	0.0589689302627729	0.202529322965631
ZNF563	chr19:12385721:T:C	LPS	B	-0.0248962029396794	0.0378260745066957	0.344390997980928
ZNF563	chr19:12385721:T:C	LPS	CD4T	-0.0194238805966289	0.0360578706060251	0.383770998115334
ZNF563	chr19:12385721:T:C	Tcruzi	NK	-0.0131987438669376	0.033744162027306	0.432641467975063
ZNF563	chr19:12385721:T:C	Tcruzi	CD8T	-0.0249157828622657	0.034688986397484	0.328377545726561
ZNF563	chr19:12385721:T:C	Tcruzi	monocyte	-0.066252871548356	0.0582889597337067	0.204314944416668
ZNF563	chr19:12385721:T:C	Tcruzi	B	-0.0163018076411803	0.0348919015688926	0.405571554218252
ZNF563	chr19:12385721:T:C	Tcruzi	CD4T	-0.0314136786091846	0.0402555648034562	0.311051170898965
ZNF563	chr19:12396953:T:C	NI	NK	-0.000516494655283537	0.0677050395103955	0.567549126681836
ZNF563	chr19:12396953:T:C	NI	CD8T	0.0263157453547381	0.0732526195388364	0.450254896695486
ZNF563	chr19:12396953:T:C	NI	monocyte	0.0694674509194567	0.108061316606134	0.335913660065894
ZNF563	chr19:12396953:T:C	NI	B	0.0366974172848643	0.078277873664296	0.414708499464478
ZNF563	chr19:12396953:T:C	NI	CD4T	0.0760451012791319	0.107559880079955	0.328370517218751
ZNF563	chr19:12396953:T:C	IAV	NK	0.00940215986619661	0.0609774614317368	0.518648279687124
ZNF563	chr19:12396953:T:C	IAV	CD8T	0.0132786660945926	0.0564363595549807	0.489716839132102
ZNF563	chr19:12396953:T:C	IAV	monocyte	0.0498574917853085	0.0848294774599894	0.373013921528174
ZNF563	chr19:12396953:T:C	IAV	B	0.0477995871122773	0.0773547462124592	0.359486275267472
ZNF563	chr19:12396953:T:C	IAV	CD4T	0.0699506807516178	0.0942550222729032	0.320071745520399
ZNF563	chr19:12396953:T:C	LPS	NK	0.00102812329930982	0.067479712136665	0.555797569473577
ZNF563	chr19:12396953:T:C	LPS	CD8T	0.0189441123167847	0.0636938262150522	0.46596231356529
ZNF563	chr19:12396953:T:C	LPS	monocyte	0.0691436850600513	0.107429363263332	0.342719877920991
ZNF563	chr19:12396953:T:C	LPS	B	0.0451440260996585	0.0812329953130193	0.38252936219329
ZNF563	chr19:12396953:T:C	LPS	CD4T	0.0738851718407722	0.101026596513346	0.322966073510142
ZNF563	chr19:12396953:T:C	Tcruzi	NK	-0.00211946795579926	0.0704769096791062	0.572593977757938
ZNF563	chr19:12396953:T:C	Tcruzi	CD8T	0.0269516047554447	0.0708926330201027	0.442945861797528
ZNF563	chr19:12396953:T:C	Tcruzi	monocyte	0.0687519589451406	0.105617653354173	0.345670583912807
ZNF563	chr19:12396953:T:C	Tcruzi	B	0.0436408375342289	0.0784649690127775	0.383577386680666
ZNF563	chr19:12396953:T:C	Tcruzi	CD4T	0.0798930189551421	0.107920924964115	0.318384277912656
ZNF563	chr19:12430157:T:A	NI	NK	0.00964575037232554	0.0262531006078888	0.62901174317349
ZNF563	chr19:12430157:T:A	NI	CD8T	-0.00308878281529769	0.0224267845558659	0.696692963582886
ZNF563	chr19:12430157:T:A	NI	monocyte	0.0110338275424944	0.0336747536503085	0.592813585710082
ZNF563	chr19:12430157:T:A	NI	B	0.00058394125100238	0.0236811545333114	0.725308213612999
ZNF563	chr19:12430157:T:A	NI	CD4T	-0.00602225998017981	0.0281574073577244	0.660408458931947
ZNF563	chr19:12430157:T:A	IAV	NK	0.00918967515718968	0.024858356698855	0.62775941426333
ZNF563	chr19:12430157:T:A	IAV	CD8T	-0.00373923993578032	0.0192775897287302	0.68379408408315
ZNF563	chr19:12430157:T:A	IAV	monocyte	-0.000412266566538723	0.0241890956091837	0.730078844873907
ZNF563	chr19:12430157:T:A	IAV	B	0.00289572184243117	0.0212634237478289	0.69783469484968
ZNF563	chr19:12430157:T:A	IAV	CD4T	-0.00807633011727779	0.0248330917863542	0.64256727905837
ZNF563	chr19:12430157:T:A	LPS	NK	0.00535308351709049	0.0225834402114629	0.662498103627473
ZNF563	chr19:12430157:T:A	LPS	CD8T	-0.00143125826211849	0.019972487969832	0.707902723877929
ZNF563	chr19:12430157:T:A	LPS	monocyte	0.00322521638386401	0.0293534856592849	0.681455880818206
ZNF563	chr19:12430157:T:A	LPS	B	0.003607654686002	0.0240458133656983	0.687546003241342
ZNF563	chr19:12430157:T:A	LPS	CD4T	-0.00476647143826426	0.024994070238966	0.673369453472953
ZNF563	chr19:12430157:T:A	Tcruzi	NK	0.00574575675736013	0.0235248803734483	0.664061053875631
ZNF563	chr19:12430157:T:A	Tcruzi	CD8T	-0.00196058883569595	0.0216700598578792	0.706268352635157
ZNF563	chr19:12430157:T:A	Tcruzi	monocyte	0.00794845432716139	0.0294793656079272	0.647647195779312
ZNF563	chr19:12430157:T:A	Tcruzi	B	0.00372039881129508	0.0232727099061819	0.688566814407701
ZNF563	chr19:12430157:T:A	Tcruzi	CD4T	-0.00295192486630485	0.0252945650902972	0.696048111670011
ZNF563	chr19:12432090:C:T	NI	NK	-0.00378924383287124	0.027818352981696	0.538897403480117
ZNF563	chr19:12432090:C:T	NI	CD8T	-0.0171831625392811	0.0295271562315161	0.394677163080737
ZNF563	chr19:12432090:C:T	NI	monocyte	-0.026553980890511	0.0408231363906824	0.351009292755734
ZNF563	chr19:12432090:C:T	NI	B	-0.0394038919623867	0.0414447762666095	0.274419013141017
ZNF563	chr19:12432090:C:T	NI	CD4T	-0.0353169941066906	0.0399739875808492	0.297071729864403
ZNF563	chr19:12432090:C:T	IAV	NK	-0.00181050383919694	0.0262478949310576	0.558750799427499
ZNF563	chr19:12432090:C:T	IAV	CD8T	-0.0114964662345731	0.0243792312018686	0.429106707366334
ZNF563	chr19:12432090:C:T	IAV	monocyte	-0.0210306204529708	0.0333592401504156	0.378637420744138
ZNF563	chr19:12432090:C:T	IAV	B	-0.0359621422480932	0.0379459804586269	0.271055978086708
ZNF563	chr19:12432090:C:T	IAV	CD4T	-0.0247887897893957	0.0313505165580205	0.331537213373393
ZNF563	chr19:12432090:C:T	LPS	NK	0.000150157137463447	0.0284642043285165	0.578376783358781
ZNF563	chr19:12432090:C:T	LPS	CD8T	-0.00795953276397088	0.0261303686908833	0.47374503512616
ZNF563	chr19:12432090:C:T	LPS	monocyte	-0.0205994545638878	0.0386389036386112	0.400185354027456
ZNF563	chr19:12432090:C:T	LPS	B	-0.0359773589741402	0.0390109689154419	0.281485791465438
ZNF563	chr19:12432090:C:T	LPS	CD4T	-0.0354061084155459	0.0380659416232287	0.287325000525739
ZNF563	chr19:12432090:C:T	Tcruzi	NK	-0.00145585956269382	0.0293098067960675	0.561830242573054
ZNF563	chr19:12432090:C:T	Tcruzi	CD8T	-0.0175719639874068	0.0290955657600189	0.384111999277296
ZNF563	chr19:12432090:C:T	Tcruzi	monocyte	-0.0362522551289179	0.0433763692685168	0.302457221790557
ZNF563	chr19:12432090:C:T	Tcruzi	B	-0.0429841674992074	0.0432828710302918	0.255219012826389
ZNF563	chr19:12432090:C:T	Tcruzi	CD4T	-0.0357255234284508	0.0389334984568295	0.289473702133217
ZNF566	chr19:36359100:T:C	NI	NK	0.0111903646612765	0.0404044593334645	0.486592869821561
ZNF566	chr19:36359100:T:C	NI	CD8T	0.0111744381500497	0.0452710484013178	0.481979375750275
ZNF566	chr19:36359100:T:C	NI	monocyte	0.0264055971130349	0.0557735657405379	0.405970195552878
ZNF566	chr19:36359100:T:C	NI	B	0.020906319305955	0.0457519215933085	0.427703288535259
ZNF566	chr19:36359100:T:C	NI	CD4T	0.0544228567515939	0.0628544091689676	0.29285794409199
ZNF566	chr19:36359100:T:C	IAV	NK	0.0197842252807214	0.0402900618974032	0.418642675688716
ZNF566	chr19:36359100:T:C	IAV	CD8T	0.0024496263628237	0.037159087796301	0.539420799935495
ZNF566	chr19:36359100:T:C	IAV	monocyte	0.0217402079117819	0.0461744061403743	0.425894836574364
ZNF566	chr19:36359100:T:C	IAV	B	0.0178288797052582	0.0403426771308314	0.431265885077845
ZNF566	chr19:36359100:T:C	IAV	CD4T	0.0564562842348772	0.061217048092779	0.275856629994479
ZNF566	chr19:36359100:T:C	LPS	NK	0.0109416490993329	0.0409667451628715	0.482481203321405
ZNF566	chr19:36359100:T:C	LPS	CD8T	0.0211230653213499	0.0401233623172762	0.399366491234019
ZNF566	chr19:36359100:T:C	LPS	monocyte	0.0306277650777986	0.05698479676469	0.394873083418277
ZNF566	chr19:36359100:T:C	LPS	B	0.0241586601705444	0.0462111649756538	0.40291662591496
ZNF566	chr19:36359100:T:C	LPS	CD4T	0.0643565930331787	0.067917612161281	0.265766870779284
ZNF566	chr19:36359100:T:C	Tcruzi	NK	0.0130677545364295	0.0419546237001287	0.472987696150507
ZNF566	chr19:36359100:T:C	Tcruzi	CD8T	0.0236187252876553	0.0431672304015117	0.394975055642516
ZNF566	chr19:36359100:T:C	Tcruzi	monocyte	0.0413087584387377	0.0599060875358384	0.346159958135585
ZNF566	chr19:36359100:T:C	Tcruzi	B	0.0270846580934545	0.0458475175037528	0.382296089485957
ZNF566	chr19:36359100:T:C	Tcruzi	CD4T	0.0598768160622158	0.0649969310527494	0.276235502094968
ZNF566	chr19:36376746:C:T	NI	NK	-0.0185480729111317	0.0436483976570674	0.342747565081442
ZNF566	chr19:36376746:C:T	NI	CD8T	-0.0312395625333428	0.0453658715979346	0.257976135436801
ZNF566	chr19:36376746:C:T	NI	monocyte	-0.0983467758141569	0.0646582078957924	0.0768310998598534
ZNF566	chr19:36376746:C:T	NI	B	0.000432916627216331	0.048129601656307	0.505597568429727
ZNF566	chr19:36376746:C:T	NI	CD4T	-0.078389522090035	0.057377386206171	0.101495806639071
ZNF566	chr19:36376746:C:T	IAV	NK	-0.0237766154208407	0.0414352789838722	0.295217919542567
ZNF566	chr19:36376746:C:T	IAV	CD8T	-0.0244675474817231	0.0384569677513776	0.273152139885239
ZNF566	chr19:36376746:C:T	IAV	monocyte	-0.073585751487177	0.0532678060793756	0.0978548884845842
ZNF566	chr19:36376746:C:T	IAV	B	0.00557749204404397	0.0441163032942911	0.499995165213426
ZNF566	chr19:36376746:C:T	IAV	CD4T	-0.044277355024319	0.0468175556125761	0.189991546990984
ZNF566	chr19:36376746:C:T	LPS	NK	-0.0284727794549443	0.0439593794538666	0.271264245401528
ZNF566	chr19:36376746:C:T	LPS	CD8T	-0.0275262259111386	0.0411492051082052	0.261720271331994
ZNF566	chr19:36376746:C:T	LPS	monocyte	-0.122306248364854	0.0736575701440502	0.0565967131826976
ZNF566	chr19:36376746:C:T	LPS	B	-0.00394354433628034	0.0471359857735893	0.470591844678379
ZNF566	chr19:36376746:C:T	LPS	CD4T	-0.0721504933284068	0.0536829173527743	0.10558685745604
ZNF566	chr19:36376746:C:T	Tcruzi	NK	-0.0535650031682864	0.0506823536213496	0.152799425856896
ZNF566	chr19:36376746:C:T	Tcruzi	CD8T	-0.0412047885864157	0.0440826384919976	0.191253911286999
ZNF566	chr19:36376746:C:T	Tcruzi	monocyte	-0.120390194584139	0.0719618753414162	0.0590528658172607
ZNF566	chr19:36376746:C:T	Tcruzi	B	-0.00409059194973573	0.0452758068329549	0.467864499701942
ZNF566	chr19:36376746:C:T	Tcruzi	CD4T	-0.0761570436319008	0.0553437296439493	0.0993874085069907
ZNF566	chr19:36442401:G:A	NI	NK	-0.0729703357405925	0.101381422510706	0.229843607531582
ZNF566	chr19:36442401:G:A	NI	CD8T	-0.10308645562494	0.0999629692601297	0.144907615057906
ZNF566	chr19:36442401:G:A	NI	monocyte	-0.108428481315123	0.11970119111201	0.175809506236152
ZNF566	chr19:36442401:G:A	NI	B	-0.128054439171558	0.106945964235852	0.109912627067332
ZNF566	chr19:36442401:G:A	NI	CD4T	-0.2033719956282	0.112263380279351	0.037502610334485
ZNF566	chr19:36442401:G:A	IAV	NK	-0.0328027722085569	0.0966276687279786	0.353542923156627
ZNF566	chr19:36442401:G:A	IAV	CD8T	-0.0478258147105039	0.0917280567240806	0.281553536571562
ZNF566	chr19:36442401:G:A	IAV	monocyte	-0.0812694890116715	0.105490969170004	0.210262516377201
ZNF566	chr19:36442401:G:A	IAV	B	-0.204899832024707	0.110558450627537	0.0188404283773925
ZNF566	chr19:36442401:G:A	IAV	CD4T	-0.304870231717463	0.115459352059067	0.00207411870385976
ZNF566	chr19:36442401:G:A	LPS	NK	0.0696220318278151	0.118659028887964	0.301933187335564
ZNF566	chr19:36442401:G:A	LPS	CD8T	-0.086070893294884	0.093503420685753	0.168113890751504
ZNF566	chr19:36442401:G:A	LPS	monocyte	-0.175390488105583	0.12615440220837	0.073980560050635
ZNF566	chr19:36442401:G:A	LPS	B	-0.196487139020016	0.109674314758085	0.028644880698834
ZNF566	chr19:36442401:G:A	LPS	CD4T	-0.376791038278897	0.131562271579094	0.00123019197145624
ZNF566	chr19:36442401:G:A	Tcruzi	NK	0.0645823294444993	0.117166742246457	0.311751079814482
ZNF566	chr19:36442401:G:A	Tcruzi	CD8T	-0.0835383698961593	0.0976581438170658	0.186650272864897
ZNF566	chr19:36442401:G:A	Tcruzi	monocyte	-0.201236600467444	0.124267170864363	0.0427113105699619
ZNF566	chr19:36442401:G:A	Tcruzi	B	-0.164463777194724	0.103839887384755	0.0490505650689843
ZNF566	chr19:36442401:G:A	Tcruzi	CD4T	-0.330232264582638	0.123408249285804	0.00193308578083085
ZNF566	chr19:36497639:G:A	NI	NK	-0.0493005855516439	0.0804189386140453	0.375378572293267
ZNF566	chr19:36497639:G:A	NI	CD8T	-0.0600984779448965	0.0908112751109179	0.360892119821892
ZNF566	chr19:36497639:G:A	NI	monocyte	-0.0270486859863503	0.0888617675696636	0.47176125422103
ZNF566	chr19:36497639:G:A	NI	B	-0.0446207113398032	0.0820971738026381	0.403718252080351
ZNF566	chr19:36497639:G:A	NI	CD4T	-0.0709477201729786	0.108632750149267	0.359585687942474
ZNF566	chr19:36497639:G:A	IAV	NK	-0.0382875504795876	0.0696546141200159	0.400096847737275
ZNF566	chr19:36497639:G:A	IAV	CD8T	-0.041100114400597	0.0679298568107946	0.378277596999159
ZNF566	chr19:36497639:G:A	IAV	monocyte	-0.0186510937833978	0.0733123037790381	0.504462209794456
ZNF566	chr19:36497639:G:A	IAV	B	-0.0409906519859708	0.0732835279014747	0.396438331733362
ZNF566	chr19:36497639:G:A	IAV	CD4T	-0.0675719279003059	0.0984684182549998	0.350300709874548
ZNF566	chr19:36497639:G:A	LPS	NK	-0.0450990236297949	0.0770780511095505	0.383618044967965
ZNF566	chr19:36497639:G:A	LPS	CD8T	-0.0554610452555153	0.0823533680273413	0.349263163210816
ZNF566	chr19:36497639:G:A	LPS	monocyte	-0.0337119304103682	0.0906439289730959	0.4574683791461
ZNF566	chr19:36497639:G:A	LPS	B	-0.0492641635403079	0.0847220565291389	0.385233826936358
ZNF566	chr19:36497639:G:A	LPS	CD4T	-0.0707169374612055	0.10470463268753	0.352666346723339
ZNF566	chr19:36497639:G:A	Tcruzi	NK	-0.0458367664570845	0.0789626606828001	0.387786778152913
ZNF566	chr19:36497639:G:A	Tcruzi	CD8T	-0.0507425797874207	0.0823235864634007	0.377198796183391
ZNF566	chr19:36497639:G:A	Tcruzi	monocyte	-0.0344282012972038	0.0882547971718968	0.457858064714526
ZNF566	chr19:36497639:G:A	Tcruzi	B	-0.0492662551792961	0.0829028392656472	0.381833250443042
ZNF566	chr19:36497639:G:A	Tcruzi	CD4T	-0.0770939801498434	0.110553395942831	0.34509482549109
ZNF566	chr19:36504018:T:C	NI	NK	0.00353118817516543	0.0386195326951647	0.641504973836166
ZNF566	chr19:36504018:T:C	NI	CD8T	0.0063091721417645	0.043270565814581	0.626178746398099
ZNF566	chr19:36504018:T:C	NI	monocyte	0.00956139350934865	0.0536691455281483	0.586207443058737
ZNF566	chr19:36504018:T:C	NI	B	-0.00811802029143462	0.0445007964854257	0.621220071297849
ZNF566	chr19:36504018:T:C	NI	CD4T	0.0168981866914737	0.0571483361177085	0.565101014075801
ZNF566	chr19:36504018:T:C	IAV	NK	0.00373655513664402	0.0360896149365331	0.638488109652597
ZNF566	chr19:36504018:T:C	IAV	CD8T	0.00333848887346404	0.0332080440817696	0.638651667176981
ZNF566	chr19:36504018:T:C	IAV	monocyte	0.0118111103543262	0.0454185389691872	0.590990570491476
ZNF566	chr19:36504018:T:C	IAV	B	-0.00552640458563502	0.0379639172180857	0.631349138098408
ZNF566	chr19:36504018:T:C	IAV	CD4T	-0.00175834795234672	0.0448630927291418	0.665666176334213
ZNF566	chr19:36504018:T:C	LPS	NK	0.00146884192639196	0.0387489521581968	0.650295835493652
ZNF566	chr19:36504018:T:C	LPS	CD8T	0.00613216871713094	0.0380821300918095	0.616838147763728
ZNF566	chr19:36504018:T:C	LPS	monocyte	0.015820739018905	0.0559732906051914	0.567191972796013
ZNF566	chr19:36504018:T:C	LPS	B	-0.00821439564835124	0.0442949811775528	0.615014235092695
ZNF566	chr19:36504018:T:C	LPS	CD4T	0.00261825218056456	0.0486203439856499	0.645813950414566
ZNF566	chr19:36504018:T:C	Tcruzi	NK	0.00387248250998437	0.0400427036770521	0.638239332742751
ZNF566	chr19:36504018:T:C	Tcruzi	CD8T	0.00625255687550434	0.0417794456375825	0.623409573762998
ZNF566	chr19:36504018:T:C	Tcruzi	monocyte	0.00787676570792489	0.0505928751001043	0.614782582363359
ZNF566	chr19:36504018:T:C	Tcruzi	B	-0.0073719760952452	0.0421924807213433	0.621303355575819
ZNF566	chr19:36504018:T:C	Tcruzi	CD4T	0.00715910040796231	0.0497943105779591	0.625227569787939
ZNF566	chr19:36504953:C:T	NI	NK	0.0164587903716893	0.0497924835704852	0.372211943112383
ZNF566	chr19:36504953:C:T	NI	CD8T	-0.0890177266928302	0.0507417128006898	0.0346265458280363
ZNF566	chr19:36504953:C:T	NI	monocyte	0.01779885806474	0.0597023704816036	0.384931379187001
ZNF566	chr19:36504953:C:T	NI	B	-0.183196679919106	0.0601561360053184	0.000308625902312509
ZNF566	chr19:36504953:C:T	NI	CD4T	-0.126607531440484	0.05361019993377	0.0100762313757327
ZNF566	chr19:36504953:C:T	IAV	NK	0.0527379459085648	0.0521339921601564	0.153062746579131
ZNF566	chr19:36504953:C:T	IAV	CD8T	-0.0198955573910161	0.0461465990748172	0.325774064376704
ZNF566	chr19:36504953:C:T	IAV	monocyte	0.0223847785592529	0.0529591154211957	0.337576402798438
ZNF566	chr19:36504953:C:T	IAV	B	-0.105714456405411	0.0497295759658085	0.0146976211069418
ZNF566	chr19:36504953:C:T	IAV	CD4T	-0.146287925825167	0.0513660572081877	0.00137994157813925
ZNF566	chr19:36504953:C:T	LPS	NK	0.0543692577359422	0.0543542128439013	0.156667832700842
ZNF566	chr19:36504953:C:T	LPS	CD8T	-0.0102003759730272	0.0489090318211093	0.399968730356142
ZNF566	chr19:36504953:C:T	LPS	monocyte	0.0234045855483693	0.0606217192713332	0.351105246242997
ZNF566	chr19:36504953:C:T	LPS	B	-0.13870481036808	0.0536001805729775	0.00368649060045057
ZNF566	chr19:36504953:C:T	LPS	CD4T	-0.175494784599275	0.0543032688255067	0.000291771015427544
ZNF566	chr19:36504953:C:T	Tcruzi	NK	0.0524247791662578	0.0552273469694378	0.169909849203053
ZNF566	chr19:36504953:C:T	Tcruzi	CD8T	-0.0533285890904041	0.0482111473145853	0.131187100398349
ZNF566	chr19:36504953:C:T	Tcruzi	monocyte	0.0294862309850459	0.0593006400073141	0.31166312542539
ZNF566	chr19:36504953:C:T	Tcruzi	B	-0.122224981495275	0.0516395029478864	0.00808292014345124
ZNF566	chr19:36504953:C:T	Tcruzi	CD4T	-0.159891001232821	0.0541588272020936	0.00106119210620814
ZNF566	chr19:36530312:G:A	NI	NK	-0.0323733425802425	0.0509771397556519	0.292301950579182
ZNF566	chr19:36530312:G:A	NI	CD8T	-0.0818940278771877	0.0645198768341429	0.127256975316705
ZNF566	chr19:36530312:G:A	NI	monocyte	0.0271906343196916	0.0687230044387347	0.396060526901717
ZNF566	chr19:36530312:G:A	NI	B	-0.0683459764903175	0.0638528128804904	0.166992734999015
ZNF566	chr19:36530312:G:A	NI	CD4T	-0.10419586862573	0.0761326866683591	0.112747302725846
ZNF566	chr19:36530312:G:A	IAV	NK	-0.0103931549529955	0.0486015351310188	0.423070573491452
ZNF566	chr19:36530312:G:A	IAV	CD8T	-0.0419587711028375	0.0467958385006838	0.210656797807609
ZNF566	chr19:36530312:G:A	IAV	monocyte	0.00598828266309042	0.0554128998444255	0.499324233683386
ZNF566	chr19:36530312:G:A	IAV	B	-0.0542314116593051	0.0548624640973647	0.186534282691357
ZNF566	chr19:36530312:G:A	IAV	CD4T	-0.0776952734232527	0.0622900794097734	0.135926399842447
ZNF566	chr19:36530312:G:A	LPS	NK	-0.0258642087588761	0.050532653071791	0.327886888626182
ZNF566	chr19:36530312:G:A	LPS	CD8T	-0.0539454837008347	0.051553817254841	0.174332757293089
ZNF566	chr19:36530312:G:A	LPS	monocyte	0.0344890002813984	0.0702518815364837	0.36301085595173
ZNF566	chr19:36530312:G:A	LPS	B	-0.0783633327999327	0.0680123990908604	0.143064204087562
ZNF566	chr19:36530312:G:A	LPS	CD4T	-0.091744889058758	0.0694787222334813	0.12212186524392
ZNF566	chr19:36530312:G:A	Tcruzi	NK	-0.0202778921296655	0.0523465346982131	0.367277962635793
ZNF566	chr19:36530312:G:A	Tcruzi	CD8T	-0.0728197692815474	0.0595986207497708	0.137387079114411
ZNF566	chr19:36530312:G:A	Tcruzi	monocyte	0.0522624654641524	0.0759953382342638	0.293315443091556
ZNF566	chr19:36530312:G:A	Tcruzi	B	-0.0524363759853703	0.0564085094567152	0.20487803796716
ZNF566	chr19:36530312:G:A	Tcruzi	CD4T	-0.0873261625091761	0.0679234118588966	0.130717599838897
ZNF566	chr19:36540329:G:C	NI	NK	-0.00624421499634426	0.0613527335418713	0.601061500935772
ZNF566	chr19:36540329:G:C	NI	CD8T	0.018335871125127	0.069125205768682	0.533535044754678
ZNF566	chr19:36540329:G:C	NI	monocyte	0.0441779781936821	0.0974582747786846	0.43922341620888
ZNF566	chr19:36540329:G:C	NI	B	-0.000630437045314555	0.0668175670192903	0.613559579362204
ZNF566	chr19:36540329:G:C	NI	CD4T	0.0469196765637685	0.0985225595167145	0.451827555499703
ZNF566	chr19:36540329:G:C	IAV	NK	-0.00770496863040494	0.0581138812664252	0.592276845764971
ZNF566	chr19:36540329:G:C	IAV	CD8T	-0.00151306834253625	0.0521628561852909	0.617785034079839
ZNF566	chr19:36540329:G:C	IAV	monocyte	0.0175258615507047	0.0685483289739142	0.534253531028285
ZNF566	chr19:36540329:G:C	IAV	B	0.00372576398670912	0.0574062216742979	0.593338940363675
ZNF566	chr19:36540329:G:C	IAV	CD4T	0.031332279632231	0.0775340324729644	0.486930064199987
ZNF566	chr19:36540329:G:C	LPS	NK	-0.0109170107217411	0.0645944844031184	0.577539840809285
ZNF566	chr19:36540329:G:C	LPS	CD8T	0.00110922217488881	0.0590745677497729	0.598816965208959
ZNF566	chr19:36540329:G:C	LPS	monocyte	0.015950106772597	0.081378446755894	0.540996390120174
ZNF566	chr19:36540329:G:C	LPS	B	0.00320224513075481	0.06586316082583	0.593991347724243
ZNF566	chr19:36540329:G:C	LPS	CD4T	0.0411567301678392	0.0901188985356674	0.464598122876229
ZNF566	chr19:36540329:G:C	Tcruzi	NK	-0.00943735252380061	0.0652392406120906	0.587470334292476
ZNF566	chr19:36540329:G:C	Tcruzi	CD8T	0.0109156826104143	0.0646126336375417	0.559560929705769
ZNF566	chr19:36540329:G:C	Tcruzi	monocyte	0.0313436810489749	0.0858471809128437	0.495136632855171
ZNF566	chr19:36540329:G:C	Tcruzi	B	0.00338861351055344	0.0628381904948795	0.594676610647192
ZNF566	chr19:36540329:G:C	Tcruzi	CD4T	0.0333584992462053	0.0847622613482343	0.489462459566084
ZNF566	chr19:36575916:T:C	NI	NK	0.0158377968232943	0.0587758282831168	0.468498557261505
ZNF566	chr19:36575916:T:C	NI	CD8T	0.060361265681731	0.0769885186836975	0.300711710169811
ZNF566	chr19:36575916:T:C	NI	monocyte	0.012237532163591	0.0768272638339367	0.498879743236992
ZNF566	chr19:36575916:T:C	NI	B	0.0404292234620344	0.0702574808711383	0.37082190644961
ZNF566	chr19:36575916:T:C	NI	CD4T	0.0908271730926644	0.102172987262043	0.26175140705998
ZNF566	chr19:36575916:T:C	IAV	NK	0.00534624523582811	0.0564253300238092	0.519309407147211
ZNF566	chr19:36575916:T:C	IAV	CD8T	0.0263462931084561	0.0528209931542139	0.39177255027875
ZNF566	chr19:36575916:T:C	IAV	monocyte	0.0120609096966869	0.0636560436153972	0.504761533287625
ZNF566	chr19:36575916:T:C	IAV	B	0.0296255171265288	0.0594590960696967	0.395746297519696
ZNF566	chr19:36575916:T:C	IAV	CD4T	0.0768308872777324	0.0877611604518446	0.268806185881801
ZNF566	chr19:36575916:T:C	LPS	NK	0.0115364249130997	0.0595741984568178	0.485893753014746
ZNF566	chr19:36575916:T:C	LPS	CD8T	0.0375152588669132	0.0607089954365201	0.351071369560729
ZNF566	chr19:36575916:T:C	LPS	monocyte	0.031524306451568	0.0800708866412509	0.430648814921358
ZNF566	chr19:36575916:T:C	LPS	B	0.0423660548072204	0.0705696628742477	0.359096647389794
ZNF566	chr19:36575916:T:C	LPS	CD4T	0.0972408319264528	0.105393476150342	0.247930560226462
ZNF566	chr19:36575916:T:C	Tcruzi	NK	0.0104091334101556	0.0614583855403481	0.495946462566156
ZNF566	chr19:36575916:T:C	Tcruzi	CD8T	0.0671286829982912	0.0807350793919205	0.279686263004442
ZNF566	chr19:36575916:T:C	Tcruzi	monocyte	0.0144469758430537	0.0739409881399876	0.499111490961474
ZNF566	chr19:36575916:T:C	Tcruzi	B	0.0343802608974089	0.0650491502171928	0.384872882908791
ZNF566	chr19:36575916:T:C	Tcruzi	CD4T	0.0945058931688017	0.103189504677011	0.254003459501674
ZNF566	chr19:36586591:C:T	NI	NK	-0.000677918681655778	0.0472579710474473	0.617139826351082
ZNF566	chr19:36586591:C:T	NI	CD8T	-0.0232840125611189	0.0567163344729068	0.49527465606357
ZNF566	chr19:36586591:C:T	NI	monocyte	-0.0017740027699453	0.0633155400697939	0.59508306127261
ZNF566	chr19:36586591:C:T	NI	B	-0.0192653866503484	0.0555782660365096	0.517173001064599
ZNF566	chr19:36586591:C:T	NI	CD4T	-0.0466501176410796	0.0805577714476386	0.424997824874594
ZNF566	chr19:36586591:C:T	IAV	NK	0.00916887329355002	0.0482149791360435	0.590314667387859
ZNF566	chr19:36586591:C:T	IAV	CD8T	-0.00432105087097759	0.0404819383508854	0.586404484061254
ZNF566	chr19:36586591:C:T	IAV	monocyte	-0.00468154280350464	0.0517423413730719	0.600568089708987
ZNF566	chr19:36586591:C:T	IAV	B	-0.00934856850261688	0.0455220757468298	0.560026825944456
ZNF566	chr19:36586591:C:T	IAV	CD4T	-0.0302005487790767	0.0616820791330505	0.467336583225232
ZNF566	chr19:36586591:C:T	LPS	NK	0.00290161085866653	0.0484771094493003	0.625142056893862
ZNF566	chr19:36586591:C:T	LPS	CD8T	-0.00861658221727767	0.0459704670378424	0.557786626524881
ZNF566	chr19:36586591:C:T	LPS	monocyte	-0.00286916724443997	0.0623275977291063	0.60125526353977
ZNF566	chr19:36586591:C:T	LPS	B	-0.0117557243250714	0.0522883841316133	0.549932771965689
ZNF566	chr19:36586591:C:T	LPS	CD4T	-0.0383283461523865	0.0711343086906289	0.445856640367813
ZNF566	chr19:36586591:C:T	Tcruzi	NK	0.00133743816135525	0.0492508851326274	0.626875380741227
ZNF566	chr19:36586591:C:T	Tcruzi	CD8T	-0.0205200669611017	0.053504799437121	0.50223061034779
ZNF566	chr19:36586591:C:T	Tcruzi	monocyte	-0.00312497579104753	0.0602503554086733	0.605622577190126
ZNF566	chr19:36586591:C:T	Tcruzi	B	-0.0138541919458933	0.0506813343624542	0.537886213733161
ZNF566	chr19:36586591:C:T	Tcruzi	CD4T	-0.0462375149661106	0.078234917010013	0.426691602543782
ZNF567	chr19:36606752:A:C	NI	NK	-0.0359824031034267	0.0632133913333494	0.289976972424451
ZNF567	chr19:36606752:A:C	NI	CD8T	-0.0757343318936946	0.068274536257384	0.147277539350437
ZNF567	chr19:36606752:A:C	NI	monocyte	0.0631293488366335	0.0981344323053493	0.296631277778994
ZNF567	chr19:36606752:A:C	NI	B	-0.097171024068446	0.0774159501130098	0.112861807588679
ZNF567	chr19:36606752:A:C	NI	CD4T	-0.0829613624168086	0.0766412032117272	0.156407442975085
ZNF567	chr19:36606752:A:C	IAV	NK	-0.0604578639716167	0.0630050428213416	0.177540241801488
ZNF567	chr19:36606752:A:C	IAV	CD8T	-0.0562412678838555	0.0592175999783951	0.176793039119436
ZNF567	chr19:36606752:A:C	IAV	monocyte	-0.0101894970774984	0.0698874924968587	0.455097286702807
ZNF567	chr19:36606752:A:C	IAV	B	-0.104080714990946	0.0769401513077936	0.0891086803667224
ZNF567	chr19:36606752:A:C	IAV	CD4T	-0.139491372716532	0.0908098323980973	0.0688201239774398
ZNF567	chr19:36606752:A:C	LPS	NK	-0.0501141506648648	0.0644587003693848	0.22669226365953
ZNF567	chr19:36606752:A:C	LPS	CD8T	-0.0666803323956409	0.0621602061538296	0.15136194797695
ZNF567	chr19:36606752:A:C	LPS	monocyte	-0.0649008480107785	0.0894333698136095	0.252901712748371
ZNF567	chr19:36606752:A:C	LPS	B	-0.129194520523952	0.0902293416706419	0.077023517278574
ZNF567	chr19:36606752:A:C	LPS	CD4T	-0.0894909460494979	0.0742170112323203	0.130209422077212
ZNF567	chr19:36606752:A:C	Tcruzi	NK	-0.0469096844394774	0.0662363623959729	0.249050751225772
ZNF567	chr19:36606752:A:C	Tcruzi	CD8T	-0.084229534677535	0.068102380471196	0.119070153348048
ZNF567	chr19:36606752:A:C	Tcruzi	monocyte	0.0188857323253535	0.0794598155385884	0.449910011003259
ZNF567	chr19:36606752:A:C	Tcruzi	B	-0.0570226952438042	0.0674622792124192	0.206789238629084
ZNF567	chr19:36606752:A:C	Tcruzi	CD4T	-0.0675680011428484	0.0726678246537121	0.191613787695797
ZNF567	chr19:36619647:C:G	NI	NK	-0.0451198914489237	0.0544345089346765	0.2000321735982
ZNF567	chr19:36619647:C:G	NI	CD8T	-0.0677188235523083	0.0562704425979985	0.115475518529296
ZNF567	chr19:36619647:C:G	NI	monocyte	0.00779156556417009	0.0646140267925	0.456417073276332
ZNF567	chr19:36619647:C:G	NI	B	-0.283804103113551	0.060454323231466	1.81958681233496e-07
ZNF567	chr19:36619647:C:G	NI	CD4T	-0.227510860399287	0.0581495422292025	3.68512640919194e-05
ZNF567	chr19:36619647:C:G	IAV	NK	-0.108447584765438	0.0531535686395197	0.0175935755804363
ZNF567	chr19:36619647:C:G	IAV	CD8T	-0.0360226963149047	0.0531731681781531	0.240227424121241
ZNF567	chr19:36619647:C:G	IAV	monocyte	0.000315512846105918	0.0594104375308529	0.498241931436961
ZNF567	chr19:36619647:C:G	IAV	B	-0.210368448991704	0.0541863486128284	4.49700240333639e-05
ZNF567	chr19:36619647:C:G	IAV	CD4T	-0.238312535153773	0.0557665528052625	3.35588726696479e-06
ZNF567	chr19:36619647:C:G	LPS	NK	-0.0853465019264551	0.0554897314321965	0.060813196537961
ZNF567	chr19:36619647:C:G	LPS	CD8T	-0.0872605146053631	0.0518917640482166	0.0473013271875564
ZNF567	chr19:36619647:C:G	LPS	monocyte	0.00823352816674387	0.0656076038134888	0.453075288247248
ZNF567	chr19:36619647:C:G	LPS	B	-0.30847515928035	0.0627392589370799	1.27637014291082e-08
ZNF567	chr19:36619647:C:G	LPS	CD4T	-0.22442624375217	0.0558491210937165	2.92837625958109e-05
ZNF567	chr19:36619647:C:G	Tcruzi	NK	-0.061634227632048	0.0571675646446468	0.138141505407757
ZNF567	chr19:36619647:C:G	Tcruzi	CD8T	-0.0936443991093041	0.0518322539736245	0.0370020386164511
ZNF567	chr19:36619647:C:G	Tcruzi	monocyte	-0.0180155610378757	0.0620335803679646	0.384809672348042
ZNF567	chr19:36619647:C:G	Tcruzi	B	-0.191131177717334	0.0555505325811141	0.000583896211614254
ZNF567	chr19:36619647:C:G	Tcruzi	CD4T	-0.18269932672728	0.0564992779835346	0.000867380566360043
ZNF567	chr19:36623964:C:T	NI	NK	-0.0115891636252108	0.0548077174001833	0.565877489720625
ZNF567	chr19:36623964:C:T	NI	CD8T	-0.0135030600546916	0.0623210060761506	0.563993329906505
ZNF567	chr19:36623964:C:T	NI	monocyte	-0.0394966975695718	0.0866419727759995	0.454291846773209
ZNF567	chr19:36623964:C:T	NI	B	-0.013809349711568	0.0604492193892755	0.560173547095067
ZNF567	chr19:36623964:C:T	NI	CD4T	-0.0127488629114202	0.0756294838107271	0.570129248856944
ZNF567	chr19:36623964:C:T	IAV	NK	-0.0112810693535457	0.0510773347940603	0.562744390388641
ZNF567	chr19:36623964:C:T	IAV	CD8T	-0.0143208316293179	0.0492647208561483	0.541433396978474
ZNF567	chr19:36623964:C:T	IAV	monocyte	-0.0268507544908109	0.0673945794991221	0.500107967697126
ZNF567	chr19:36623964:C:T	IAV	B	-0.0143929884909703	0.0532943086169935	0.547362349833832
ZNF567	chr19:36623964:C:T	IAV	CD4T	-0.0149038260770156	0.0650356193868319	0.560325020348811
ZNF567	chr19:36623964:C:T	LPS	NK	-0.0104992856193234	0.0548281090695681	0.566789408660583
ZNF567	chr19:36623964:C:T	LPS	CD8T	-0.0118215583685211	0.0541025325258708	0.558898712409625
ZNF567	chr19:36623964:C:T	LPS	monocyte	-0.0398565095434354	0.0870639111423424	0.463660538291848
ZNF567	chr19:36623964:C:T	LPS	B	-0.0143534099028928	0.0603112138994551	0.552707648339068
ZNF567	chr19:36623964:C:T	LPS	CD4T	-0.01582155722812	0.0715022349336447	0.558362822847091
ZNF567	chr19:36623964:C:T	Tcruzi	NK	-0.013635350069	0.0571124935529243	0.555709918875404
ZNF567	chr19:36623964:C:T	Tcruzi	CD8T	-0.0186605366849585	0.0622232435340804	0.537141357548181
ZNF567	chr19:36623964:C:T	Tcruzi	monocyte	-0.0389979615557348	0.0843743870035813	0.4711859036781
ZNF567	chr19:36623964:C:T	Tcruzi	B	-0.0149629909548763	0.0581554992322557	0.549363596736996
ZNF567	chr19:36623964:C:T	Tcruzi	CD4T	-0.0126868036316002	0.0714044539338388	0.573387595166918
ZNF567	chr19:36644311:C:T	NI	NK	0.0235528715479466	0.0620981581940064	0.483847762734484
ZNF567	chr19:36644311:C:T	NI	CD8T	0.0293419729829382	0.070290093962254	0.470763436906372
ZNF567	chr19:36644311:C:T	NI	monocyte	0.0589345604738192	0.100793507379948	0.380883042940378
ZNF567	chr19:36644311:C:T	NI	B	0.0210636127707687	0.0667176888088273	0.505072274293743
ZNF567	chr19:36644311:C:T	NI	CD4T	0.0497235300934079	0.0941894926742189	0.425130242577907
ZNF567	chr19:36644311:C:T	IAV	NK	0.0205742510287813	0.0571114370397728	0.489574413282315
ZNF567	chr19:36644311:C:T	IAV	CD8T	0.0174452343520589	0.0521121865951349	0.496575927205244
ZNF567	chr19:36644311:C:T	IAV	monocyte	0.0369101460294966	0.0749244364560009	0.441085617155141
ZNF567	chr19:36644311:C:T	IAV	B	0.0124567664131798	0.0565447550105442	0.533156823110104
ZNF567	chr19:36644311:C:T	IAV	CD4T	0.0353272310950714	0.0755480108837985	0.454079378888462
ZNF567	chr19:36644311:C:T	LPS	NK	0.0264288649364729	0.0640232694835755	0.468602979742934
ZNF567	chr19:36644311:C:T	LPS	CD8T	0.0205300859594115	0.0593817219328638	0.488909700881283
ZNF567	chr19:36644311:C:T	LPS	monocyte	0.0555852979956215	0.0987766431089442	0.400483075173828
ZNF567	chr19:36644311:C:T	LPS	B	0.0145279431146244	0.0648981703154294	0.528060008027249
ZNF567	chr19:36644311:C:T	LPS	CD4T	0.0352335045886053	0.0810224868318879	0.461592662060914
ZNF567	chr19:36644311:C:T	Tcruzi	NK	0.0229327748414971	0.063604734613351	0.487881821675636
ZNF567	chr19:36644311:C:T	Tcruzi	CD8T	0.0298613639611303	0.0683044694864546	0.462903263351535
ZNF567	chr19:36644311:C:T	Tcruzi	monocyte	0.0520083393772428	0.0935931125741754	0.412680411762165
ZNF567	chr19:36644311:C:T	Tcruzi	B	0.0196595401176248	0.0632957008836954	0.504647010188697
ZNF567	chr19:36644311:C:T	Tcruzi	CD4T	0.0507825909415804	0.0921906473708042	0.421781935140421
ZNF567	chr19:36678572:C:T	NI	NK	0.00444537943987866	0.05646672357968	0.615109852139917
ZNF567	chr19:36678572:C:T	NI	CD8T	0.00914292193735987	0.0661389580762432	0.598711463168
ZNF567	chr19:36678572:C:T	NI	monocyte	0.0130391065247282	0.0800579618738417	0.564620354711169
ZNF567	chr19:36678572:C:T	NI	B	0.00893792580066043	0.0631798486203101	0.596914296322536
ZNF567	chr19:36678572:C:T	NI	CD4T	0.000372388998768072	0.0796982587482609	0.627762966081708
ZNF567	chr19:36678572:C:T	IAV	NK	0.00640937739833753	0.0530085783813331	0.603292368109519
ZNF567	chr19:36678572:C:T	IAV	CD8T	0.00626695918895621	0.0492095598609839	0.601576950159632
ZNF567	chr19:36678572:C:T	IAV	monocyte	0.00873728750296978	0.0654112398876055	0.59789373119285
ZNF567	chr19:36678572:C:T	IAV	B	0.00797847279509075	0.0545049199682119	0.595438535405541
ZNF567	chr19:36678572:C:T	IAV	CD4T	0.00242007124615262	0.0675402863376862	0.626999233052354
ZNF567	chr19:36678572:C:T	LPS	NK	0.00295457897102515	0.0568610408341626	0.617729063185778
ZNF567	chr19:36678572:C:T	LPS	CD8T	0.00551915842431507	0.0563508372161375	0.605207573073764
ZNF567	chr19:36678572:C:T	LPS	monocyte	0.0146166506369476	0.0807495228972216	0.570553669214154
ZNF567	chr19:36678572:C:T	LPS	B	0.0106652350972462	0.063623192884833	0.584759767667189
ZNF567	chr19:36678572:C:T	LPS	CD4T	0.00286511490934703	0.0744395356927874	0.621816129506228
ZNF567	chr19:36678572:C:T	Tcruzi	NK	0.00374162014028864	0.0581549000834359	0.617278159726729
ZNF567	chr19:36678572:C:T	Tcruzi	CD8T	0.0123980072389175	0.0650645107251469	0.58190986306651
ZNF567	chr19:36678572:C:T	Tcruzi	monocyte	0.00936486494201768	0.0760401693249157	0.596054689486918
ZNF567	chr19:36678572:C:T	Tcruzi	B	0.00928549746162883	0.0602593298781179	0.591511598516149
ZNF567	chr19:36678572:C:T	Tcruzi	CD4T	0.00101130299792347	0.0750676189869655	0.631425184645198
ZNF567	chr19:36691711:A:T	NI	NK	-0.0190684689677566	0.0584006236497069	0.514646455201471
ZNF567	chr19:36691711:A:T	NI	CD8T	-0.034066908149792	0.0723981057957019	0.465912248693081
ZNF567	chr19:36691711:A:T	NI	monocyte	-0.0297320377438213	0.0816154201008815	0.481085800159072
ZNF567	chr19:36691711:A:T	NI	B	-0.0194525583432756	0.0636891580053292	0.522393757363228
ZNF567	chr19:36691711:A:T	NI	CD4T	-0.0496965354327734	0.094546814082495	0.436514875339034
ZNF567	chr19:36691711:A:T	IAV	NK	-0.01590339442091	0.0535301184684328	0.523352735642447
ZNF567	chr19:36691711:A:T	IAV	CD8T	-0.0175358057083737	0.0504396090577902	0.50639473996856
ZNF567	chr19:36691711:A:T	IAV	monocyte	-0.0219090463080521	0.0656798939334855	0.513356606964021
ZNF567	chr19:36691711:A:T	IAV	B	-0.010454209208568	0.0534552306925143	0.554680955242397
ZNF567	chr19:36691711:A:T	IAV	CD4T	-0.0382118218512997	0.0772261926867783	0.456570830289049
ZNF567	chr19:36691711:A:T	LPS	NK	-0.0219736174264892	0.0600665460535556	0.496938561410657
ZNF567	chr19:36691711:A:T	LPS	CD8T	-0.0299583557613209	0.0632164203371325	0.459150745867765
ZNF567	chr19:36691711:A:T	LPS	monocyte	-0.0245518540075344	0.0785018839532026	0.506652410659445
ZNF567	chr19:36691711:A:T	LPS	B	-0.019201592260565	0.0632182799752718	0.517881907460866
ZNF567	chr19:36691711:A:T	LPS	CD4T	-0.0446335085198047	0.0868609280135368	0.444875676664978
ZNF567	chr19:36691711:A:T	Tcruzi	NK	-0.0186020082630414	0.0598781455869165	0.517633130492555
ZNF567	chr19:36691711:A:T	Tcruzi	CD8T	-0.03285036308897	0.0696099947266568	0.463688086125709
ZNF567	chr19:36691711:A:T	Tcruzi	monocyte	-0.034774563669991	0.0824153175644255	0.477132706731294
ZNF567	chr19:36691711:A:T	Tcruzi	B	-0.0187345350120213	0.060642323927156	0.51941484745812
ZNF567	chr19:36691711:A:T	Tcruzi	CD4T	-0.0453201615062476	0.0880211932470943	0.447636239935748
ZNF567	chr19:36699203:C:G	NI	NK	0.153197686009758	0.160075938697538	0.182185291332776
ZNF567	chr19:36699203:C:G	NI	CD8T	0.117837815114049	0.130605611050431	0.222216636162191
ZNF567	chr19:36699203:C:G	NI	monocyte	0.0150112448003264	0.13223303627105	0.479470760337681
ZNF567	chr19:36699203:C:G	NI	B	0.047125271760316	0.110712718312935	0.37570724183889
ZNF567	chr19:36699203:C:G	NI	CD4T	0.160524109153852	0.168531247781239	0.203214429231973
ZNF567	chr19:36699203:C:G	IAV	NK	0.13777372347001	0.145750112100426	0.18603629614098
ZNF567	chr19:36699203:C:G	IAV	CD8T	0.0873371776292813	0.10322536652437	0.232330487900185
ZNF567	chr19:36699203:C:G	IAV	monocyte	0.00161075831071869	0.113576958820467	0.519721379140269
ZNF567	chr19:36699203:C:G	IAV	B	0.0542620957605114	0.0997628892446803	0.338550025255327
ZNF567	chr19:36699203:C:G	IAV	CD4T	0.164117927231162	0.165297372767073	0.186094553690345
ZNF567	chr19:36699203:C:G	LPS	NK	0.151825630714965	0.157942539781372	0.180557902035445
ZNF567	chr19:36699203:C:G	LPS	CD8T	0.107029028016812	0.11782825905006	0.214830883725576
ZNF567	chr19:36699203:C:G	LPS	monocyte	0.0342001533902963	0.131551311219929	0.439221193816087
ZNF567	chr19:36699203:C:G	LPS	B	0.0743168181473183	0.117135396026537	0.307450180186129
ZNF567	chr19:36699203:C:G	LPS	CD4T	0.168467400915126	0.170752531745745	0.190542886262571
ZNF567	chr19:36699203:C:G	Tcruzi	NK	0.136929099368457	0.147217183589297	0.197105093087294
ZNF567	chr19:36699203:C:G	Tcruzi	CD8T	0.12477055397123	0.132203476765575	0.20743531539653
ZNF567	chr19:36699203:C:G	Tcruzi	monocyte	0.0217470524491003	0.127307270937441	0.469917397869872
ZNF567	chr19:36699203:C:G	Tcruzi	B	0.0438697460810255	0.105553354497822	0.377839305917422
ZNF567	chr19:36699203:C:G	Tcruzi	CD4T	0.142228315980436	0.153280705551044	0.214904987366292
ZNF567	chr19:36709565:A:G	NI	NK	0.00575700998665317	0.0479471331574895	0.616992903001569
ZNF567	chr19:36709565:A:G	NI	CD8T	0.00500053936065357	0.0548511226591048	0.6240768138502
ZNF567	chr19:36709565:A:G	NI	monocyte	0.00228992442609741	0.0645846928282824	0.614536559201733
ZNF567	chr19:36709565:A:G	NI	B	0.0113120308746175	0.054439586072904	0.590262305069795
ZNF567	chr19:36709565:A:G	NI	CD4T	0.0111504877488751	0.0688662774141803	0.594752356579238
ZNF567	chr19:36709565:A:G	IAV	NK	0.00187659158715734	0.0439738828049973	0.638024089240867
ZNF567	chr19:36709565:A:G	IAV	CD8T	0.00218491226887948	0.0409742404359317	0.634741003588707
ZNF567	chr19:36709565:A:G	IAV	monocyte	0.00328976852575658	0.0525437539957273	0.632125649437503
ZNF567	chr19:36709565:A:G	IAV	B	0.00976983954190573	0.046925283062049	0.590002807506896
ZNF567	chr19:36709565:A:G	IAV	CD4T	0.00869434001204887	0.0578727884792689	0.607341584165845
ZNF567	chr19:36709565:A:G	LPS	NK	0.00138637004687032	0.0478975774027074	0.636979754894088
ZNF567	chr19:36709565:A:G	LPS	CD8T	-0.000761933593602369	0.0475688920638911	0.648383928101673
ZNF567	chr19:36709565:A:G	LPS	monocyte	0.00633221392342081	0.0644389515317585	0.608513889782583
ZNF567	chr19:36709565:A:G	LPS	B	0.0114041851400866	0.0543261832105652	0.584923157469438
ZNF567	chr19:36709565:A:G	LPS	CD4T	0.00932322493157072	0.0639202237051964	0.604063057178586
ZNF567	chr19:36709565:A:G	Tcruzi	NK	0.0039353901250913	0.0490759242227123	0.625856677915985
ZNF567	chr19:36709565:A:G	Tcruzi	CD8T	0.00600603994576872	0.0527668102472308	0.615890311891062
ZNF567	chr19:36709565:A:G	Tcruzi	monocyte	0.00715505269417964	0.0618992447259037	0.611339463167264
ZNF567	chr19:36709565:A:G	Tcruzi	B	0.0104005863360327	0.0514931403525391	0.589769493107494
ZNF567	chr19:36709565:A:G	Tcruzi	CD4T	0.0108658019105169	0.0648683492535293	0.600534013398664
ZNF567	chr19:36759612:G:C	NI	NK	-0.0469926254323567	0.0488883506288199	0.161693664239258
ZNF567	chr19:36759612:G:C	NI	CD8T	-0.0644628719009271	0.0505377314194492	0.0994091358939918
ZNF567	chr19:36759612:G:C	NI	monocyte	-0.014121935746696	0.0611720134171816	0.399609934085542
ZNF567	chr19:36759612:G:C	NI	B	-0.146502067440998	0.0663505789789508	0.0106884872184665
ZNF567	chr19:36759612:G:C	NI	CD4T	-0.121174183868254	0.0608868512116156	0.0229137714259308
ZNF567	chr19:36759612:G:C	IAV	NK	-0.0467701473371183	0.0464468895234371	0.149496113767801
ZNF567	chr19:36759612:G:C	IAV	CD8T	-0.0354123651170962	0.0432833669254564	0.194456800019674
ZNF567	chr19:36759612:G:C	IAV	monocyte	0.0108909252240111	0.0557716358073736	0.445504388977608
ZNF567	chr19:36759612:G:C	IAV	B	-0.0994197638741111	0.0521269387898782	0.022758405891668
ZNF567	chr19:36759612:G:C	IAV	CD4T	-0.111582754641919	0.0552315742501773	0.0200400153390649
ZNF567	chr19:36759612:G:C	LPS	NK	-0.0515932094315653	0.0494952863916717	0.141555356004076
ZNF567	chr19:36759612:G:C	LPS	CD8T	-0.0602165943620135	0.0460832292256323	0.0909408311068173
ZNF567	chr19:36759612:G:C	LPS	monocyte	0.000905170937412404	0.0627893078949777	0.494337483914485
ZNF567	chr19:36759612:G:C	LPS	B	-0.133747602985352	0.0616026987399858	0.0121619984678725
ZNF567	chr19:36759612:G:C	LPS	CD4T	-0.132209388069373	0.0611946262727574	0.0144564352042948
ZNF567	chr19:36759612:G:C	Tcruzi	NK	-0.0382551200147008	0.0510642362532589	0.216993516435006
ZNF567	chr19:36759612:G:C	Tcruzi	CD8T	-0.0433060536212117	0.0498458942788301	0.183429886036268
ZNF567	chr19:36759612:G:C	Tcruzi	monocyte	-0.0349678872292468	0.0593309823888625	0.277755836984647
ZNF567	chr19:36759612:G:C	Tcruzi	B	-0.128933581926449	0.0603990694827544	0.0126633699554796
ZNF567	chr19:36759612:G:C	Tcruzi	CD4T	-0.111207435567524	0.0576311471760377	0.0269031056426006
ZNF567	chr19:36767540:C:T	NI	NK	-0.11517098363072	0.0779590364233478	0.059543699096801
ZNF567	chr19:36767540:C:T	NI	CD8T	-0.0668247027418714	0.0779442645326209	0.186354740182068
ZNF567	chr19:36767540:C:T	NI	monocyte	-0.0328033848037625	0.0919917013511146	0.353473187384004
ZNF567	chr19:36767540:C:T	NI	B	-0.225454274830068	0.102551494927175	0.00964510795871987
ZNF567	chr19:36767540:C:T	NI	CD4T	-0.130828696579101	0.0893586307347793	0.0689772953825032
ZNF567	chr19:36767540:C:T	IAV	NK	-0.105656948376009	0.0734803034834191	0.0646798559582571
ZNF567	chr19:36767540:C:T	IAV	CD8T	-0.0545043862213324	0.0667597752991768	0.191908562795994
ZNF567	chr19:36767540:C:T	IAV	monocyte	-0.0246301711826269	0.0807364093920975	0.372689746497397
ZNF567	chr19:36767540:C:T	IAV	B	-0.198648143924775	0.093513948953602	0.010058471600601
ZNF567	chr19:36767540:C:T	IAV	CD4T	-0.140750759743109	0.082358169247432	0.0381566999333829
ZNF567	chr19:36767540:C:T	LPS	NK	-0.145352557885657	0.0853251757554754	0.0304508324502678
ZNF567	chr19:36767540:C:T	LPS	CD8T	-0.0838800323461309	0.0697499804811185	0.10834765355027
ZNF567	chr19:36767540:C:T	LPS	monocyte	-0.014247830764543	0.0938244870893405	0.429933388025086
ZNF567	chr19:36767540:C:T	LPS	B	-0.219567333577486	0.0988977810148934	0.00956543493369455
ZNF567	chr19:36767540:C:T	LPS	CD4T	-0.119540632511053	0.0841157715736867	0.075837228785869
ZNF567	chr19:36767540:C:T	Tcruzi	NK	-0.132818229169995	0.085081564836258	0.0454538812803652
ZNF567	chr19:36767540:C:T	Tcruzi	CD8T	-0.0480136417404654	0.0773872712339223	0.248638325446552
ZNF567	chr19:36767540:C:T	Tcruzi	monocyte	-0.0143431709220198	0.0901309859781254	0.426427110160753
ZNF567	chr19:36767540:C:T	Tcruzi	B	-0.178559531040415	0.0870186545391909	0.0154318516101458
ZNF567	chr19:36767540:C:T	Tcruzi	CD4T	-0.134459693050668	0.0863819031705542	0.0561963150939126
ZNF567	chr19:36777810:G:A	NI	NK	0.00417936910003768	0.0506265150961511	0.620230377751002
ZNF567	chr19:36777810:G:A	NI	CD8T	0.00140263028699111	0.0575655299966203	0.635746041969752
ZNF567	chr19:36777810:G:A	NI	monocyte	0.00655826821419385	0.068567787874511	0.590166536427236
ZNF567	chr19:36777810:G:A	NI	B	0.0170500298832643	0.0610903719033204	0.560561120737943
ZNF567	chr19:36777810:G:A	NI	CD4T	0.00795021143600685	0.0710084527711509	0.601927538108801
ZNF567	chr19:36777810:G:A	IAV	NK	0.0106224202877836	0.0496862046191848	0.582462528034518
ZNF567	chr19:36777810:G:A	IAV	CD8T	0.00404441442891306	0.0437727256653392	0.617582152439405
ZNF567	chr19:36777810:G:A	IAV	monocyte	0.00873077756563219	0.0568690863221259	0.598259448934767
ZNF567	chr19:36777810:G:A	IAV	B	0.00894617696702549	0.0495176762665794	0.590218602522358
ZNF567	chr19:36777810:G:A	IAV	CD4T	0.00759629451536899	0.0603567833411963	0.60764783924633
ZNF567	chr19:36777810:G:A	LPS	NK	0.00619060429083641	0.0514402151600117	0.604765714497751
ZNF567	chr19:36777810:G:A	LPS	CD8T	-0.000414722649925997	0.050059191978756	0.639609851044971
ZNF567	chr19:36777810:G:A	LPS	monocyte	0.0127329077220905	0.0696139867369809	0.575799842570546
ZNF567	chr19:36777810:G:A	LPS	B	0.0117789618208986	0.0575068390114001	0.578633642094187
ZNF567	chr19:36777810:G:A	LPS	CD4T	0.00673511671440073	0.0662454314729006	0.609695120487336
ZNF567	chr19:36777810:G:A	Tcruzi	NK	0.000945552761916349	0.0522214605560594	0.635980604502707
ZNF567	chr19:36777810:G:A	Tcruzi	CD8T	-0.00254615884971867	0.0560131234158649	0.636236732696962
ZNF567	chr19:36777810:G:A	Tcruzi	monocyte	0.00826406972136657	0.0657499250787902	0.600996270646438
ZNF567	chr19:36777810:G:A	Tcruzi	B	0.0112939325522671	0.0549984192495445	0.581649324444109
ZNF567	chr19:36777810:G:A	Tcruzi	CD4T	0.00193468112931133	0.0664152587240879	0.632632351079387
ZNF567	chr19:36777973:A:T	NI	NK	0.0210564034486946	0.056793215620146	0.392755326312584
ZNF567	chr19:36777973:A:T	NI	CD8T	-0.0181715343759456	0.0708322089842504	0.500858426178333
ZNF567	chr19:36777973:A:T	NI	monocyte	-0.00848360166973669	0.0716292964605798	0.514519593061769
ZNF567	chr19:36777973:A:T	NI	B	0.0932462145591025	0.0823037533419067	0.156977972057031
ZNF567	chr19:36777973:A:T	NI	CD4T	0.0443695208636702	0.0671599327642124	0.294825829556411
ZNF567	chr19:36777973:A:T	IAV	NK	0.0120829307845324	0.0543214019289648	0.437075853768323
ZNF567	chr19:36777973:A:T	IAV	CD8T	0.00655832051215309	0.0524778982188821	0.466108854823653
ZNF567	chr19:36777973:A:T	IAV	monocyte	0.00435792884470933	0.0618189440933553	0.510021364825217
ZNF567	chr19:36777973:A:T	IAV	B	0.0299414871891886	0.0573099732817583	0.328273395233369
ZNF567	chr19:36777973:A:T	IAV	CD4T	0.067013356781295	0.066311910494999	0.196864919081368
ZNF567	chr19:36777973:A:T	LPS	NK	0.0207756946874951	0.0580234937259569	0.389334616219994
ZNF567	chr19:36777973:A:T	LPS	CD8T	0.0329605566162347	0.0554211965566593	0.314095394659605
ZNF567	chr19:36777973:A:T	LPS	monocyte	-0.0281316299485368	0.0765511670491433	0.427662197915411
ZNF567	chr19:36777973:A:T	LPS	B	0.0784228403196848	0.0729198492352339	0.172752028415691
ZNF567	chr19:36777973:A:T	LPS	CD4T	0.109677491176363	0.0896081395576174	0.139584781579169
ZNF567	chr19:36777973:A:T	Tcruzi	NK	0.0763955362007761	0.0829361281260028	0.201871484547528
ZNF567	chr19:36777973:A:T	Tcruzi	CD8T	-0.000378723189044202	0.0592689655891656	0.508590710198797
ZNF567	chr19:36777973:A:T	Tcruzi	monocyte	0.0377749107016862	0.0715687924775678	0.352821806370856
ZNF567	chr19:36777973:A:T	Tcruzi	B	0.0566019842788262	0.0636822898959198	0.225045764613086
ZNF567	chr19:36777973:A:T	Tcruzi	CD4T	0.0570492380850806	0.0662938658134604	0.238694200353639
ZNF567	chr19:36802915:A:G	NI	NK	-0.00450727595681354	0.0294282978947149	0.662307389293405
ZNF567	chr19:36802915:A:G	NI	CD8T	-0.00945474320679763	0.0350230387023926	0.629762319783603
ZNF567	chr19:36802915:A:G	NI	monocyte	0.000923368723870518	0.0406669637470517	0.668361827968372
ZNF567	chr19:36802915:A:G	NI	B	-0.00626382621917904	0.0329972893850596	0.652701658339938
ZNF567	chr19:36802915:A:G	NI	CD4T	-0.000891190320174506	0.0408539605244815	0.681614668649066
ZNF567	chr19:36802915:A:G	IAV	NK	-0.00257004215692386	0.027034591821055	0.677315639142257
ZNF567	chr19:36802915:A:G	IAV	CD8T	-0.0051057637899167	0.025894681586592	0.649938409841441
ZNF567	chr19:36802915:A:G	IAV	monocyte	0.00339015791325175	0.0331363179679505	0.681922949685564
ZNF567	chr19:36802915:A:G	IAV	B	-0.00180877317481733	0.0277397080903921	0.685240676137687
ZNF567	chr19:36802915:A:G	IAV	CD4T	-0.00375172024886718	0.0337151171396637	0.673186657814295
ZNF567	chr19:36802915:A:G	LPS	NK	-0.00191246021536273	0.0292817982421115	0.678141676144008
ZNF567	chr19:36802915:A:G	LPS	CD8T	-0.00527293187251954	0.0290113707717828	0.647417985770953
ZNF567	chr19:36802915:A:G	LPS	monocyte	-0.000227913203828039	0.039567625393589	0.685898103571254
ZNF567	chr19:36802915:A:G	LPS	B	-0.00413607524080976	0.0321281531965583	0.662242368319783
ZNF567	chr19:36802915:A:G	LPS	CD4T	-0.00546018624407395	0.0374487336470291	0.657779788292701
ZNF567	chr19:36802915:A:G	Tcruzi	NK	-0.00266614002448141	0.0300480737466012	0.67645615731071
ZNF567	chr19:36802915:A:G	Tcruzi	CD8T	-0.0053188227505026	0.0316077845427607	0.655435493995471
ZNF567	chr19:36802915:A:G	Tcruzi	monocyte	-0.00136747564111324	0.0374049432228086	0.687651670153032
ZNF567	chr19:36802915:A:G	Tcruzi	B	-0.00491168035670815	0.0310054984627101	0.658701277722985
ZNF567	chr19:36802915:A:G	Tcruzi	CD4T	-0.00468573164143757	0.0374949768126663	0.667361049194841
ZNF567	chr19:36820761:T:C	NI	NK	0.0454234154411659	0.0503152443845992	0.177453658058562
ZNF567	chr19:36820761:T:C	NI	CD8T	0.118216316637985	0.0511901659224733	0.0103895281351788
ZNF567	chr19:36820761:T:C	NI	monocyte	0.0313571787075105	0.0609216298059354	0.297725619070507
ZNF567	chr19:36820761:T:C	NI	B	0.202122810297346	0.0598705878425295	6.83457239426949e-05
ZNF567	chr19:36820761:T:C	NI	CD4T	0.184889235331661	0.0576939936388827	0.000456527701853604
ZNF567	chr19:36820761:T:C	IAV	NK	0.0704786622838082	0.0487989189373106	0.0680835482629645
ZNF567	chr19:36820761:T:C	IAV	CD8T	0.0590627754234362	0.0464349908451898	0.0977397220069599
ZNF567	chr19:36820761:T:C	IAV	monocyte	0.00178293518243311	0.0568482922394513	0.473553756309134
ZNF567	chr19:36820761:T:C	IAV	B	0.172487069611714	0.0559330390289106	0.000200106085242538
ZNF567	chr19:36820761:T:C	IAV	CD4T	0.168423531602498	0.0540445088142895	0.000421643792021585
ZNF567	chr19:36820761:T:C	LPS	NK	0.0585328328026789	0.0511333575032349	0.121808253389357
ZNF567	chr19:36820761:T:C	LPS	CD8T	0.099346759733203	0.0480165760795709	0.0180382193899467
ZNF567	chr19:36820761:T:C	LPS	monocyte	0.0581635368872701	0.0629923971469717	0.174602456052128
ZNF567	chr19:36820761:T:C	LPS	B	0.182702462617085	0.0561976767366631	0.000240880949654068
ZNF567	chr19:36820761:T:C	LPS	CD4T	0.122458937578623	0.0545026298316776	0.0156381516953935
ZNF567	chr19:36820761:T:C	Tcruzi	NK	0.00100228840240292	0.0590914465070449	0.465194808252174
ZNF567	chr19:36820761:T:C	Tcruzi	CD8T	0.125972149295063	0.0496332424776231	0.00445247034978493
ZNF567	chr19:36820761:T:C	Tcruzi	monocyte	0.0245935366041523	0.0594720760687299	0.333056742728592
ZNF567	chr19:36820761:T:C	Tcruzi	B	0.157681074823438	0.0532327369879067	0.00127011795535512
ZNF567	chr19:36820761:T:C	Tcruzi	CD4T	0.171030575025685	0.0553635568758828	0.000783870867954499
ZNF568	chr19:36825000:T:A	NI	NK	-0.0136242091344385	0.0516831061263691	0.554391471045798
ZNF568	chr19:36825000:T:A	NI	CD8T	-0.00707844528717636	0.0548849414741871	0.599495173709267
ZNF568	chr19:36825000:T:A	NI	monocyte	-0.028541941594697	0.0728223356297788	0.481819922828895
ZNF568	chr19:36825000:T:A	NI	B	0.0219372689399428	0.0604986397479499	0.518196457451126
ZNF568	chr19:36825000:T:A	NI	CD4T	0.0206664466166208	0.0695872075672703	0.532493965333693
ZNF568	chr19:36825000:T:A	IAV	NK	-0.00961831660719373	0.0467847975788035	0.571917363512374
ZNF568	chr19:36825000:T:A	IAV	CD8T	-0.00593829983013199	0.0425411400748796	0.593997181473519
ZNF568	chr19:36825000:T:A	IAV	monocyte	-0.0324265849749806	0.0691234245913564	0.471206193134094
ZNF568	chr19:36825000:T:A	IAV	B	0.0114725826015553	0.0485854764876193	0.559095067369511
ZNF568	chr19:36825000:T:A	IAV	CD4T	0.0142519730515274	0.0578311306274462	0.557206685667245
ZNF568	chr19:36825000:T:A	LPS	NK	-0.00567261628270197	0.0491061932992629	0.594473766161062
ZNF568	chr19:36825000:T:A	LPS	CD8T	-0.00163447498470673	0.0468310682045425	0.621086928952241
ZNF568	chr19:36825000:T:A	LPS	monocyte	-0.018774913849187	0.0686349513456673	0.529670275724387
ZNF568	chr19:36825000:T:A	LPS	B	0.0173006865945594	0.0569868300404582	0.532360891542337
ZNF568	chr19:36825000:T:A	LPS	CD4T	0.0192272190332825	0.0651492470385605	0.536333312824257
ZNF568	chr19:36825000:T:A	Tcruzi	NK	-0.0132686299173086	0.0531918120587411	0.556759237722991
ZNF568	chr19:36825000:T:A	Tcruzi	CD8T	-0.00624737899906591	0.0526579797675782	0.600598538263692
ZNF568	chr19:36825000:T:A	Tcruzi	monocyte	-0.0301876042377212	0.0718257639943479	0.489660653622196
ZNF568	chr19:36825000:T:A	Tcruzi	B	0.015766482077791	0.0544571913673575	0.541027209893606
ZNF568	chr19:36825000:T:A	Tcruzi	CD4T	0.0166419276375994	0.0645163823009345	0.552263304854197
ZNF568	chr19:36833886:A:G	NI	NK	-0.0254168730868256	0.0639371472148122	0.4798412089484
ZNF568	chr19:36833886:A:G	NI	CD8T	0.0247075445561424	0.0568319924283477	0.436025205548978
ZNF568	chr19:36833886:A:G	NI	monocyte	0.028676739841435	0.0700942102124241	0.432423663932735
ZNF568	chr19:36833886:A:G	NI	B	0.0419669169820719	0.0648802666617499	0.362327383081798
ZNF568	chr19:36833886:A:G	NI	CD4T	0.0611382369131496	0.0801370703045997	0.32052321107244
ZNF568	chr19:36833886:A:G	IAV	NK	-0.00953883414092153	0.0516180252510033	0.555703270619476
ZNF568	chr19:36833886:A:G	IAV	CD8T	0.0106054789146591	0.0449212883135059	0.500078610945331
ZNF568	chr19:36833886:A:G	IAV	monocyte	0.0189722715416553	0.0576750340288988	0.476261566282845
ZNF568	chr19:36833886:A:G	IAV	B	0.0395313970583084	0.059762722658646	0.354190010060261
ZNF568	chr19:36833886:A:G	IAV	CD4T	0.052542465350431	0.0695569147828198	0.327524871006137
ZNF568	chr19:36833886:A:G	LPS	NK	-0.011644633514563	0.0560024235264127	0.545883046486796
ZNF568	chr19:36833886:A:G	LPS	CD8T	0.0122457120480008	0.0492421195200723	0.489616996172537
ZNF568	chr19:36833886:A:G	LPS	monocyte	-0.00458917049532421	0.0709860832394364	0.584459613614097
ZNF568	chr19:36833886:A:G	LPS	B	0.0503387594801379	0.0698744165706956	0.331625834887396
ZNF568	chr19:36833886:A:G	LPS	CD4T	0.0638118773284255	0.0799837213092216	0.309873121006209
ZNF568	chr19:36833886:A:G	Tcruzi	NK	-0.00863346066870681	0.0557028361836291	0.563690800657235
ZNF568	chr19:36833886:A:G	Tcruzi	CD8T	0.0248065346394487	0.0549756066762223	0.429692991504394
ZNF568	chr19:36833886:A:G	Tcruzi	monocyte	0.0309950736195869	0.0688185736359372	0.43210526855479
ZNF568	chr19:36833886:A:G	Tcruzi	B	0.0381256080002808	0.0607429390395966	0.367299354675636
ZNF568	chr19:36833886:A:G	Tcruzi	CD4T	0.0549863115374961	0.0742226080731537	0.333005539273059
ZNF568	chr19:36835990:A:G	NI	NK	0.00965679166761341	0.0330138075271415	0.444709751882682
ZNF568	chr19:36835990:A:G	NI	CD8T	0.0378441502172285	0.0396020791455316	0.239570213461553
ZNF568	chr19:36835990:A:G	NI	monocyte	0.0405213002504376	0.0480560378088077	0.257476538900498
ZNF568	chr19:36835990:A:G	NI	B	0.0533621909335068	0.0473496004057985	0.192753765785289
ZNF568	chr19:36835990:A:G	NI	CD4T	0.0564015402224482	0.049562981699548	0.192200366989196
ZNF568	chr19:36835990:A:G	IAV	NK	-0.00583772303314948	0.0347413828877667	0.548035799374814
ZNF568	chr19:36835990:A:G	IAV	CD8T	0.0150699677053219	0.0297859119954476	0.370631689581127
ZNF568	chr19:36835990:A:G	IAV	monocyte	0.019770216597896	0.0375457961502936	0.371380667623163
ZNF568	chr19:36835990:A:G	IAV	B	0.0255562146970804	0.0347342810957621	0.295718632618062
ZNF568	chr19:36835990:A:G	IAV	CD4T	0.0314905408645673	0.0376127326139688	0.274319164111751
ZNF568	chr19:36835990:A:G	LPS	NK	0.0064520055378296	0.0338407550150647	0.473162274607853
ZNF568	chr19:36835990:A:G	LPS	CD8T	0.0190491797810524	0.0322273981594922	0.340927291766248
ZNF568	chr19:36835990:A:G	LPS	monocyte	0.0198554391613465	0.0433995627854184	0.388247547503122
ZNF568	chr19:36835990:A:G	LPS	B	0.0485310041323336	0.0445668652424663	0.200945273932672
ZNF568	chr19:36835990:A:G	LPS	CD4T	0.046982423490743	0.0446305984866547	0.21576234917283
ZNF568	chr19:36835990:A:G	Tcruzi	NK	0.0179205339650632	0.0352443549100503	0.374613563145573
ZNF568	chr19:36835990:A:G	Tcruzi	CD8T	0.0311203504505792	0.0362522888316095	0.265959233734973
ZNF568	chr19:36835990:A:G	Tcruzi	monocyte	0.0265811552246162	0.0429619542248623	0.33873188743622
ZNF568	chr19:36835990:A:G	Tcruzi	B	0.0665079474580488	0.0569883258026423	0.164599809654182
ZNF568	chr19:36835990:A:G	Tcruzi	CD4T	0.0402564147144807	0.0424169216845267	0.243671607189431
ZNF568	chr19:36880620:C:T	NI	NK	-0.00623445320404065	0.0399779047989456	0.577663089813069
ZNF568	chr19:36880620:C:T	NI	CD8T	-0.00395642085601876	0.0425068399413619	0.592814438117168
ZNF568	chr19:36880620:C:T	NI	monocyte	0.0640827189850336	0.0783225433028891	0.295546277148663
ZNF568	chr19:36880620:C:T	NI	B	-0.00341270300780785	0.0433645447568671	0.610194943699472
ZNF568	chr19:36880620:C:T	NI	CD4T	-0.0186398265073958	0.0512691219410877	0.508047031605115
ZNF568	chr19:36880620:C:T	IAV	NK	-0.0179097592034384	0.041812722847529	0.493258306040878
ZNF568	chr19:36880620:C:T	IAV	CD8T	-0.0201482786700614	0.0408118971931585	0.46826591131165
ZNF568	chr19:36880620:C:T	IAV	monocyte	0.0104518303259895	0.0467537221181521	0.544752018465377
ZNF568	chr19:36880620:C:T	IAV	B	-0.00725683050958137	0.0398548571617833	0.578198045157945
ZNF568	chr19:36880620:C:T	IAV	CD4T	-0.0293280602943581	0.0512523169035884	0.444292823388076
ZNF568	chr19:36880620:C:T	LPS	NK	-0.023827459318799	0.0478105396351571	0.465683787602585
ZNF568	chr19:36880620:C:T	LPS	CD8T	-0.0139146618268205	0.0395061481477873	0.513680372889329
ZNF568	chr19:36880620:C:T	LPS	monocyte	0.0415048435809737	0.0648128867130278	0.405357397510022
ZNF568	chr19:36880620:C:T	LPS	B	0.00367505961894217	0.0435715217652553	0.615318781879665
ZNF568	chr19:36880620:C:T	LPS	CD4T	-0.0293053935701794	0.0538854675669484	0.452082445691043
ZNF568	chr19:36880620:C:T	Tcruzi	NK	-0.00532395881967314	0.0416582578384388	0.58440920414945
ZNF568	chr19:36880620:C:T	Tcruzi	CD8T	-0.0119410175034204	0.0413300315097564	0.535803007950938
ZNF568	chr19:36880620:C:T	Tcruzi	monocyte	0.0368246358262617	0.0606273346369325	0.426259057946195
ZNF568	chr19:36880620:C:T	Tcruzi	B	-0.00335127759860129	0.0416427321520703	0.609145180723246
ZNF568	chr19:36880620:C:T	Tcruzi	CD4T	-0.00939769703044338	0.0479369904732202	0.56070830239032
ZNF568	chr19:36886242:A:G	NI	NK	0.0205064020617127	0.0459330764567393	0.344086409939562
ZNF568	chr19:36886242:A:G	NI	CD8T	0.045323543894805	0.0500820967903106	0.206280385659134
ZNF568	chr19:36886242:A:G	NI	monocyte	0.0421500338809998	0.0605337566852984	0.26526546207892
ZNF568	chr19:36886242:A:G	NI	B	0.0528839559194653	0.0538962507797414	0.185046770909792
ZNF568	chr19:36886242:A:G	NI	CD4T	0.10646318096142	0.0701199166221424	0.0882492761961476
ZNF568	chr19:36886242:A:G	IAV	NK	0.033127009637174	0.0450207062363727	0.252869597364255
ZNF568	chr19:36886242:A:G	IAV	CD8T	0.0049614471835727	0.0449782522180662	0.435661542628538
ZNF568	chr19:36886242:A:G	IAV	monocyte	0.0261651175763225	0.0507724819840983	0.328373156036309
ZNF568	chr19:36886242:A:G	IAV	B	0.0556228520926024	0.0514453282660232	0.154850911581316
ZNF568	chr19:36886242:A:G	IAV	CD4T	0.112678236188649	0.0720317220587279	0.0794225385006778
ZNF568	chr19:36886242:A:G	LPS	NK	0.022942875978659	0.0466052457675628	0.325700981664036
ZNF568	chr19:36886242:A:G	LPS	CD8T	0.0362330729692831	0.0446731801955416	0.227757259529002
ZNF568	chr19:36886242:A:G	LPS	monocyte	0.0289039995633077	0.0591441109481872	0.335991888439647
ZNF568	chr19:36886242:A:G	LPS	B	0.0569098330547279	0.0541687114948734	0.166698631455634
ZNF568	chr19:36886242:A:G	LPS	CD4T	0.102892678203842	0.0671058469086207	0.087301328401944
ZNF568	chr19:36886242:A:G	Tcruzi	NK	0.0203871881588303	0.0481228395295844	0.349926823864638
ZNF568	chr19:36886242:A:G	Tcruzi	CD8T	0.0365362900944203	0.0483674767889548	0.243067136507582
ZNF568	chr19:36886242:A:G	Tcruzi	monocyte	0.0278093285394454	0.0573379256067969	0.337317716991204
ZNF568	chr19:36886242:A:G	Tcruzi	B	0.0445625579943269	0.0504935993976382	0.209853101211034
ZNF568	chr19:36886242:A:G	Tcruzi	CD4T	0.112521643650288	0.072546772339332	0.0834673589565923
ZNF568	chr19:36898451:T:A	NI	NK	0.00586926354488407	0.0621302501643923	0.570045173813303
ZNF568	chr19:36898451:T:A	NI	CD8T	0.0141940694752629	0.0699348339472172	0.537047859122741
ZNF568	chr19:36898451:T:A	NI	monocyte	0.0236285824470321	0.0849090451843344	0.49649043203706
ZNF568	chr19:36898451:T:A	NI	B	0.0507069432341721	0.0892893593198023	0.407309476538091
ZNF568	chr19:36898451:T:A	NI	CD4T	0.031950261653877	0.089099616863277	0.483494426514919
ZNF568	chr19:36898451:T:A	IAV	NK	0.0167643181407948	0.059746811599374	0.51631979152869
ZNF568	chr19:36898451:T:A	IAV	CD8T	0.00814807525767645	0.0540309312391156	0.552445628399281
ZNF568	chr19:36898451:T:A	IAV	monocyte	0.0147049418806146	0.0690756351217213	0.537934544955345
ZNF568	chr19:36898451:T:A	IAV	B	0.0505780085318164	0.0855786336062684	0.390730111839581
ZNF568	chr19:36898451:T:A	IAV	CD4T	0.0309430115334019	0.0777477202098035	0.477263746317184
ZNF568	chr19:36898451:T:A	LPS	NK	0.0199542644092796	0.0652627475519989	0.504507677991222
ZNF568	chr19:36898451:T:A	LPS	CD8T	0.0126594058961046	0.0609976309211175	0.53178874383344
ZNF568	chr19:36898451:T:A	LPS	monocyte	0.0114327112284106	0.0821897345445234	0.548285160657114
ZNF568	chr19:36898451:T:A	LPS	B	0.0599980922263836	0.0990904957475224	0.382201159184022
ZNF568	chr19:36898451:T:A	LPS	CD4T	0.0243170500868002	0.0813756012909982	0.503985287910448
ZNF568	chr19:36898451:T:A	Tcruzi	NK	0.0109325983518814	0.0641171447582935	0.547549260005544
ZNF568	chr19:36898451:T:A	Tcruzi	CD8T	0.0123125109046848	0.0671141234358432	0.541058103241868
ZNF568	chr19:36898451:T:A	Tcruzi	monocyte	0.0157672724342344	0.0796578997520863	0.53790376452038
ZNF568	chr19:36898451:T:A	Tcruzi	B	0.0496653641379148	0.0863536128235951	0.401937085899495
ZNF568	chr19:36898451:T:A	Tcruzi	CD4T	0.0353730248378999	0.0869195192512261	0.473546062483236
ZNF568	chr19:36898568:C:T	NI	NK	-0.0154064012463636	0.058660289087489	0.379692516753085
ZNF568	chr19:36898568:C:T	NI	CD8T	-0.135407904983471	0.059024806353061	0.00946555547837213
ZNF568	chr19:36898568:C:T	NI	monocyte	-0.0264860146286861	0.0711425535190988	0.349936830933331
ZNF568	chr19:36898568:C:T	NI	B	-0.122362821678468	0.0620859141209972	0.0230059798462868
ZNF568	chr19:36898568:C:T	NI	CD4T	-0.261744756426484	0.0739666977423047	9.66311672578879e-05
ZNF568	chr19:36898568:C:T	IAV	NK	0.0152866037739792	0.0601634048153087	0.423114556959529
ZNF568	chr19:36898568:C:T	IAV	CD8T	-0.0350016977000235	0.0533616703943537	0.239190066851545
ZNF568	chr19:36898568:C:T	IAV	monocyte	0.0072790007714656	0.063423415607792	0.463043475348175
ZNF568	chr19:36898568:C:T	IAV	B	-0.10102511936188	0.0571599789082253	0.0345180795608478
ZNF568	chr19:36898568:C:T	IAV	CD4T	-0.151252278701956	0.0584448401463329	0.00526157288693274
ZNF568	chr19:36898568:C:T	LPS	NK	-0.0107206560292311	0.0603993415273433	0.409644970842431
ZNF568	chr19:36898568:C:T	LPS	CD8T	-0.0848404956720133	0.0538422167200791	0.0562289848718082
ZNF568	chr19:36898568:C:T	LPS	monocyte	0.00851643346254845	0.0722382797852785	0.461019523479842
ZNF568	chr19:36898568:C:T	LPS	B	-0.167679995200887	0.0667615981839068	0.00270954136344792
ZNF568	chr19:36898568:C:T	LPS	CD4T	-0.227753097697383	0.0683297707026875	0.000185150673028267
ZNF568	chr19:36898568:C:T	Tcruzi	NK	-0.0504686926164585	0.0597760246982523	0.192261251013139
ZNF568	chr19:36898568:C:T	Tcruzi	CD8T	-0.127982766058612	0.0567763429709187	0.0106397548852671
ZNF568	chr19:36898568:C:T	Tcruzi	monocyte	-0.00778062265114665	0.0687548005646711	0.447905616898281
ZNF568	chr19:36898568:C:T	Tcruzi	B	-0.154846811491219	0.0641522447263384	0.00409590955360739
ZNF568	chr19:36898568:C:T	Tcruzi	CD4T	-0.223735976295368	0.0667131749601369	0.000232046635034955
ZNF568	chr19:36898762:C:T	NI	NK	0.0491841630983059	0.0739733604845153	0.257338158768354
ZNF568	chr19:36898762:C:T	NI	CD8T	0.148541268576142	0.102232791791902	0.0807622233345309
ZNF568	chr19:36898762:C:T	NI	monocyte	0.059460487230086	0.0985072271904174	0.28474040526305
ZNF568	chr19:36898762:C:T	NI	B	0.06153520533231	0.0816287587287849	0.236980595736325
ZNF568	chr19:36898762:C:T	NI	CD4T	0.190022542940784	0.124585654895117	0.0736036424364158
ZNF568	chr19:36898762:C:T	IAV	NK	0.0657233734843128	0.0714852230206422	0.188585856939561
ZNF568	chr19:36898762:C:T	IAV	CD8T	0.0816272808159155	0.0704976692235943	0.129016565167258
ZNF568	chr19:36898762:C:T	IAV	monocyte	0.0339985312955783	0.0821034092383582	0.349676354262594
ZNF568	chr19:36898762:C:T	IAV	B	0.064253557195703	0.074303388155736	0.204066137510893
ZNF568	chr19:36898762:C:T	IAV	CD4T	0.144019081652248	0.0993821535887305	0.0851268987149736
ZNF568	chr19:36898762:C:T	LPS	NK	0.0510633301349569	0.0747686568277416	0.250258353184378
ZNF568	chr19:36898762:C:T	LPS	CD8T	0.113178055613733	0.0838725530645367	0.0944201575625502
ZNF568	chr19:36898762:C:T	LPS	monocyte	0.067459944794435	0.0999089649189852	0.265455066131501
ZNF568	chr19:36898762:C:T	LPS	B	0.0667202090725708	0.0813677194358594	0.217896530309712
ZNF568	chr19:36898762:C:T	LPS	CD4T	0.186444048533739	0.122249251182243	0.0723551922806318
ZNF568	chr19:36898762:C:T	Tcruzi	NK	0.0775481364799264	0.0797680054602567	0.174628765150928
ZNF568	chr19:36898762:C:T	Tcruzi	CD8T	0.15479076857318	0.105574255289935	0.0751343699798496
ZNF568	chr19:36898762:C:T	Tcruzi	monocyte	0.0699418249596827	0.0977122261793775	0.253703118318448
ZNF568	chr19:36898762:C:T	Tcruzi	B	0.0742931246967172	0.0807922672040843	0.189600217738502
ZNF568	chr19:36898762:C:T	Tcruzi	CD4T	0.178834809370736	0.117494360932215	0.075033123811099
ZNF568	chr19:36919260:C:T	NI	NK	0.0363331679908304	0.0459167616828398	0.208377319768902
ZNF568	chr19:36919260:C:T	NI	CD8T	0.148278322591521	0.0452938876820639	0.000744367749813165
ZNF568	chr19:36919260:C:T	NI	monocyte	0.0916783661142515	0.0545157016894169	0.0456911542017621
ZNF568	chr19:36919260:C:T	NI	B	0.168021001151772	0.049349786332604	0.000209626499549097
ZNF568	chr19:36919260:C:T	NI	CD4T	0.272198397744996	0.0521986266000524	2.42428868972336e-08
ZNF568	chr19:36919260:C:T	IAV	NK	0.0580516373530482	0.0431903028428204	0.088100098491002
ZNF568	chr19:36919260:C:T	IAV	CD8T	0.0592472247682408	0.0422776870555578	0.0822522495997178
ZNF568	chr19:36919260:C:T	IAV	monocyte	0.0701491378762562	0.0484807226021243	0.0717908806249039
ZNF568	chr19:36919260:C:T	IAV	B	0.130624131337955	0.0451782839230105	0.00167174936803189
ZNF568	chr19:36919260:C:T	IAV	CD4T	0.224954351690295	0.0465791117035676	3.53566283446396e-07
ZNF568	chr19:36919260:C:T	LPS	NK	0.0520314990457631	0.0461889465850085	0.128382391891796
ZNF568	chr19:36919260:C:T	LPS	CD8T	0.103580332326004	0.0425045530578421	0.00965401915215636
ZNF568	chr19:36919260:C:T	LPS	monocyte	0.0731690718952829	0.0547008431732193	0.0894623488954932
ZNF568	chr19:36919260:C:T	LPS	B	0.148924653206709	0.0472215448985743	0.000903472370824939
ZNF568	chr19:36919260:C:T	LPS	CD4T	0.279333608306351	0.0527792799747528	1.69670871702014e-09
ZNF568	chr19:36919260:C:T	Tcruzi	NK	0.062868051184294	0.0472720585286553	0.0904600575656623
ZNF568	chr19:36919260:C:T	Tcruzi	CD8T	0.142741064169997	0.043971528522715	0.000789555326369054
ZNF568	chr19:36919260:C:T	Tcruzi	monocyte	0.0775483624588445	0.0530172615097838	0.0711898236200125
ZNF568	chr19:36919260:C:T	Tcruzi	B	0.165703241111663	0.0485927914739764	0.000162698898447688
ZNF568	chr19:36919260:C:T	Tcruzi	CD4T	0.245263105626509	0.0496295224532128	5.11140319822426e-07
ZNF568	chr19:36984027:T:C	NI	NK	0.0269702964086139	0.0588745122651662	0.347137487400272
ZNF568	chr19:36984027:T:C	NI	CD8T	0.0480080263737963	0.064187223134191	0.257692990671557
ZNF568	chr19:36984027:T:C	NI	monocyte	0.028454250470887	0.0763322117245244	0.37468855625101
ZNF568	chr19:36984027:T:C	NI	B	0.0877283212056253	0.0779720347295234	0.154916925538075
ZNF568	chr19:36984027:T:C	NI	CD4T	0.0958682228751156	0.0830319394797886	0.156571314171061
ZNF568	chr19:36984027:T:C	IAV	NK	0.028111808116862	0.0556533660234139	0.331187803609277
ZNF568	chr19:36984027:T:C	IAV	CD8T	0.0466062854368622	0.0552466899583947	0.227165862369364
ZNF568	chr19:36984027:T:C	IAV	monocyte	0.0412004108524435	0.0663483761690787	0.304946024093348
ZNF568	chr19:36984027:T:C	IAV	B	0.0592823299916542	0.0629415069274823	0.200557240149782
ZNF568	chr19:36984027:T:C	IAV	CD4T	0.0793494290519088	0.0709053169103059	0.165640424866293
ZNF568	chr19:36984027:T:C	LPS	NK	0.0645946653364263	0.0689396114149875	0.194396580449609
ZNF568	chr19:36984027:T:C	LPS	CD8T	0.0457894593624184	0.0576402556363037	0.239924783793597
ZNF568	chr19:36984027:T:C	LPS	monocyte	0.0593357676212986	0.0800902635049788	0.26082095133227
ZNF568	chr19:36984027:T:C	LPS	B	0.0977190816024851	0.0823537859779439	0.134442923564857
ZNF568	chr19:36984027:T:C	LPS	CD4T	0.122060066805051	0.093814133940412	0.118142658056767
ZNF568	chr19:36984027:T:C	Tcruzi	NK	0.0366810459821952	0.0618423881685226	0.305425193977214
ZNF568	chr19:36984027:T:C	Tcruzi	CD8T	0.0515703072545447	0.0622771261294091	0.236008485910981
ZNF568	chr19:36984027:T:C	Tcruzi	monocyte	0.0414507198513179	0.074087620251498	0.323255418053516
ZNF568	chr19:36984027:T:C	Tcruzi	B	0.105738420945513	0.0885425046235391	0.128019824995809
ZNF568	chr19:36984027:T:C	Tcruzi	CD4T	0.108619377328103	0.0870426968911099	0.134577124542384
ZNF568	chr19:37021732:T:G	NI	NK	-0.0058897980349479	0.0552974128495195	0.583319491153445
ZNF568	chr19:37021732:T:G	NI	CD8T	-0.0232816636489583	0.0659111791502136	0.508881778972772
ZNF568	chr19:37021732:T:G	NI	monocyte	-0.0187566516967941	0.0764509491164829	0.521774141645353
ZNF568	chr19:37021732:T:G	NI	B	-0.035339295892535	0.0727522209321998	0.459561645166961
ZNF568	chr19:37021732:T:G	NI	CD4T	-0.0336560773026135	0.0831879376994892	0.483996412537799
ZNF568	chr19:37021732:T:G	IAV	NK	-0.00994329243219715	0.0514880960349706	0.558653546238526
ZNF568	chr19:37021732:T:G	IAV	CD8T	-0.016961244322151	0.0501348434635819	0.513656127792845
ZNF568	chr19:37021732:T:G	IAV	monocyte	-0.0201206149444922	0.0645962599235073	0.523650052899609
ZNF568	chr19:37021732:T:G	IAV	B	-0.0304428156878328	0.0630150420982891	0.459732185660521
ZNF568	chr19:37021732:T:G	IAV	CD4T	-0.0325881963893088	0.072807810059269	0.476754924426364
ZNF568	chr19:37021732:T:G	LPS	NK	-0.0139668362262411	0.0564354044656095	0.536943811956123
ZNF568	chr19:37021732:T:G	LPS	CD8T	-0.0241564582820588	0.0595138219889819	0.485754886544942
ZNF568	chr19:37021732:T:G	LPS	monocyte	-0.0219428456995702	0.0766590535913508	0.517589307000321
ZNF568	chr19:37021732:T:G	LPS	B	-0.0370966676109385	0.073641089444953	0.446732001048633
ZNF568	chr19:37021732:T:G	LPS	CD4T	-0.0384079358593719	0.0819709240705689	0.463743933693445
ZNF568	chr19:37021732:T:G	Tcruzi	NK	-0.0102204407096909	0.057043604592623	0.561393114167234
ZNF568	chr19:37021732:T:G	Tcruzi	CD8T	-0.0185175727945812	0.0618344201770413	0.523651321722845
ZNF568	chr19:37021732:T:G	Tcruzi	monocyte	-0.0202177498051771	0.0738068582633654	0.530599502064266
ZNF568	chr19:37021732:T:G	Tcruzi	B	-0.0332183987569815	0.0687666476539076	0.459005573914816
ZNF568	chr19:37021732:T:G	Tcruzi	CD4T	-0.0352424231282682	0.0804647360354066	0.479002911197747
ZNF568	chr19:37095086:G:C	NI	NK	-0.0178765416409032	0.0335529986657923	0.443197613529647
ZNF568	chr19:37095086:G:C	NI	CD8T	-0.022109116984666	0.0367531546602666	0.421918787804376
ZNF568	chr19:37095086:G:C	NI	monocyte	-0.0506547860886414	0.0570181902013274	0.290560738347308
ZNF568	chr19:37095086:G:C	NI	B	-0.0114646363503903	0.0349001881235199	0.50821778840985
ZNF568	chr19:37095086:G:C	NI	CD4T	-0.0234426352990627	0.0432829208105755	0.433310721411475
ZNF568	chr19:37095086:G:C	IAV	NK	-0.0217547826658725	0.034093986382067	0.406402912107382
ZNF568	chr19:37095086:G:C	IAV	CD8T	-0.0125016223646011	0.028315811889707	0.468642189162162
ZNF568	chr19:37095086:G:C	IAV	monocyte	-0.0355652925162726	0.0447644127309998	0.352254553223863
ZNF568	chr19:37095086:G:C	IAV	B	-0.0180127657978269	0.0333643652831137	0.440925453594307
ZNF568	chr19:37095086:G:C	IAV	CD4T	-0.0266677892637969	0.0394828689117249	0.398304358569672
ZNF568	chr19:37095086:G:C	LPS	NK	-0.0204257521694471	0.0346880001839798	0.417855992402327
ZNF568	chr19:37095086:G:C	LPS	CD8T	-0.0211213249898001	0.0333660763832569	0.404019428468176
ZNF568	chr19:37095086:G:C	LPS	monocyte	-0.0511657608557743	0.0588925560154778	0.305683144107398
ZNF568	chr19:37095086:G:C	LPS	B	-0.0160963452497251	0.0354673634053263	0.463192561472141
ZNF568	chr19:37095086:G:C	LPS	CD4T	-0.0301328993677401	0.0434529488690723	0.386669824127448
ZNF568	chr19:37095086:G:C	Tcruzi	NK	-0.0156785556791153	0.0339377490697151	0.463227149942407
ZNF568	chr19:37095086:G:C	Tcruzi	CD8T	-0.02262572778921	0.0360500769604011	0.412065854243567
ZNF568	chr19:37095086:G:C	Tcruzi	monocyte	-0.0398237800917129	0.0504233950151667	0.35125031549567
ZNF568	chr19:37095086:G:C	Tcruzi	B	-0.00925372757835182	0.0332779686495234	0.520584348237402
ZNF568	chr19:37095086:G:C	Tcruzi	CD4T	-0.0271757251621298	0.0424670126716224	0.409563269553776
ZNF575	chr19:43435617:T:C	NI	NK	0.0249063790157213	0.0659794246542532	0.472542674221869
ZNF575	chr19:43435617:T:C	NI	CD8T	0.0426780084546459	0.0804552256739373	0.419853852685284
ZNF575	chr19:43435617:T:C	NI	monocyte	0.0369461985304355	0.0891558685545823	0.443120402391422
ZNF575	chr19:43435617:T:C	NI	B	0.0446685389423246	0.0825761584069093	0.413147894307056
ZNF575	chr19:43435617:T:C	NI	CD4T	0.0691050941823644	0.110055874880572	0.375516856124008
ZNF575	chr19:43435617:T:C	IAV	NK	0.0152594944216153	0.0592323517855285	0.508141598943173
ZNF575	chr19:43435617:T:C	IAV	CD8T	0.0184460754661972	0.0556733980960682	0.483672174066976
ZNF575	chr19:43435617:T:C	IAV	monocyte	0.0272818810153792	0.0722093170909356	0.474692571681589
ZNF575	chr19:43435617:T:C	IAV	B	0.0311559788053831	0.0664933398442666	0.439921619509116
ZNF575	chr19:43435617:T:C	IAV	CD4T	0.0580161161727444	0.0928097756189682	0.382794497621598
ZNF575	chr19:43435617:T:C	LPS	NK	0.0219903310242696	0.0650784065027188	0.480631867958022
ZNF575	chr19:43435617:T:C	LPS	CD8T	0.0322564746142734	0.0672306191359172	0.433457205618012
ZNF575	chr19:43435617:T:C	LPS	monocyte	0.0293037907809674	0.0850851086825086	0.475213431192487
ZNF575	chr19:43435617:T:C	LPS	B	0.0415569948651278	0.0796601465949349	0.417544344417817
ZNF575	chr19:43435617:T:C	LPS	CD4T	0.0656287209399514	0.103195102967961	0.375670033932074
ZNF575	chr19:43435617:T:C	Tcruzi	NK	0.0271958883437485	0.0688113054668342	0.464655032833556
ZNF575	chr19:43435617:T:C	Tcruzi	CD8T	0.043223447210168	0.0789305888341168	0.411430755838767
ZNF575	chr19:43435617:T:C	Tcruzi	monocyte	0.0381380160348698	0.0874162381066482	0.449907739292467
ZNF575	chr19:43435617:T:C	Tcruzi	B	0.0487099964357062	0.0842006874514216	0.393508998934218
ZNF575	chr19:43435617:T:C	Tcruzi	CD4T	0.0713863624524759	0.109340254723754	0.368473608535046
ZNF575	chr19:43440320:G:A	NI	NK	-0.00814880488436819	0.0456186591717269	0.588276159257519
ZNF575	chr19:43440320:G:A	NI	CD8T	-0.0112275606950214	0.0510230286172985	0.57414147639784
ZNF575	chr19:43440320:G:A	NI	monocyte	-0.0123837932385292	0.0620453320911298	0.558429473563053
ZNF575	chr19:43440320:G:A	NI	B	-0.00126301483158994	0.0499138223853775	0.634886317654562
ZNF575	chr19:43440320:G:A	NI	CD4T	-0.0250360481225649	0.0669884350829638	0.519438778667127
ZNF575	chr19:43440320:G:A	IAV	NK	-0.0143361573602469	0.0456681092984434	0.548139247103002
ZNF575	chr19:43440320:G:A	IAV	CD8T	-0.00662674565888878	0.0389955122578033	0.58879848287586
ZNF575	chr19:43440320:G:A	IAV	monocyte	-0.0166359727460402	0.0586603269129083	0.556678786417288
ZNF575	chr19:43440320:G:A	IAV	B	0.000790251968004993	0.0438954847145702	0.646283191325536
ZNF575	chr19:43440320:G:A	IAV	CD4T	-0.0195420646368237	0.055759639902344	0.53558607072191
ZNF575	chr19:43440320:G:A	LPS	NK	-0.00709448587548997	0.0457439119379465	0.589917633594061
ZNF575	chr19:43440320:G:A	LPS	CD8T	-0.00887465913118177	0.0443980050990887	0.575668099596966
ZNF575	chr19:43440320:G:A	LPS	monocyte	0.000337034845565564	0.0624964231834277	0.626824965181617
ZNF575	chr19:43440320:G:A	LPS	B	0.00406866828892499	0.0510548550930429	0.630442551344856
ZNF575	chr19:43440320:G:A	LPS	CD4T	-0.0231107038396404	0.0621367769537252	0.524986088759075
ZNF575	chr19:43440320:G:A	Tcruzi	NK	-0.0117820524004907	0.0480875604880213	0.567533763717393
ZNF575	chr19:43440320:G:A	Tcruzi	CD8T	-0.010840072324595	0.0489973890304979	0.57205034401243
ZNF575	chr19:43440320:G:A	Tcruzi	monocyte	-0.0065778418363557	0.0579281042718849	0.604109190537362
ZNF575	chr19:43440320:G:A	Tcruzi	B	0.00118694516436739	0.047843476692294	0.646240550822446
ZNF575	chr19:43440320:G:A	Tcruzi	CD4T	-0.0312625135359586	0.0686536654855237	0.498244091443882
ZNF575	chr19:43446632:A:T	NI	NK	-0.00712939404783664	0.0290094246357043	0.613402190205885
ZNF575	chr19:43446632:A:T	NI	CD8T	-0.00147611213958936	0.0292055132975856	0.67476879015946
ZNF575	chr19:43446632:A:T	NI	monocyte	0.00899487342417085	0.0379971886433187	0.575587103678606
ZNF575	chr19:43446632:A:T	NI	B	-0.0171890633631192	0.0382819470334473	0.545589838304821
ZNF575	chr19:43446632:A:T	NI	CD4T	0.00890215554192937	0.0361723265741342	0.59551732920662
ZNF575	chr19:43446632:A:T	IAV	NK	-0.0114833040666883	0.0306693860938722	0.572988677846593
ZNF575	chr19:43446632:A:T	IAV	CD8T	-0.0038042606258305	0.0243217927187879	0.643008190023734
ZNF575	chr19:43446632:A:T	IAV	monocyte	0.0104954052096977	0.0318382460900885	0.578635511603337
ZNF575	chr19:43446632:A:T	IAV	B	-0.00598282237590618	0.0277906493897147	0.621903629099334
ZNF575	chr19:43446632:A:T	IAV	CD4T	0.0143326120822391	0.0340730822466951	0.55349876609009
ZNF575	chr19:43446632:A:T	LPS	NK	-0.00877449390845782	0.0301995077148273	0.595552397781242
ZNF575	chr19:43446632:A:T	LPS	CD8T	-0.00295091305615648	0.0263876575112395	0.651811487612371
ZNF575	chr19:43446632:A:T	LPS	monocyte	0.0207916603605241	0.0430767674384615	0.505916595964177
ZNF575	chr19:43446632:A:T	LPS	B	-0.00735570033187671	0.0312153094145259	0.610764670333659
ZNF575	chr19:43446632:A:T	LPS	CD4T	0.0149546665714415	0.0360486048400255	0.549356227887204
ZNF575	chr19:43446632:A:T	Tcruzi	NK	-0.00318299810889795	0.028787083080702	0.649043000893927
ZNF575	chr19:43446632:A:T	Tcruzi	CD8T	0.000877429538545276	0.0280141043129972	0.668357086262071
ZNF575	chr19:43446632:A:T	Tcruzi	monocyte	0.0115135472324121	0.0360335433691566	0.574001718384554
ZNF575	chr19:43446632:A:T	Tcruzi	B	-0.00584440382870022	0.0296579925743898	0.624092629439585
ZNF575	chr19:43446632:A:T	Tcruzi	CD4T	0.0121567263412681	0.0347942548800904	0.573383008695135
ZNF575	chr19:43448178:C:G	NI	NK	-0.0166197236747007	0.0382098788776128	0.476612001851613
ZNF575	chr19:43448178:C:G	NI	CD8T	-0.0262471089518753	0.0440555937198396	0.423874641145982
ZNF575	chr19:43448178:C:G	NI	monocyte	-0.022853727039829	0.0509886419859401	0.450577307206138
ZNF575	chr19:43448178:C:G	NI	B	-0.0271943869660798	0.0461752273655539	0.425273994301064
ZNF575	chr19:43448178:C:G	NI	CD4T	-0.0466974398670968	0.0616099116866446	0.360178834547216
ZNF575	chr19:43448178:C:G	IAV	NK	-0.00982901277078395	0.0346453633686651	0.520562107329462
ZNF575	chr19:43448178:C:G	IAV	CD8T	-0.0136792348798667	0.0326271396612934	0.477717589997448
ZNF575	chr19:43448178:C:G	IAV	monocyte	-0.0163770550985447	0.0409314816546767	0.491336888718258
ZNF575	chr19:43448178:C:G	IAV	B	-0.0145468422323495	0.0364800623221139	0.485929834905921
ZNF575	chr19:43448178:C:G	IAV	CD4T	-0.0356945749609325	0.0498081661943187	0.383416352582928
ZNF575	chr19:43448178:C:G	LPS	NK	-0.0124447821821102	0.0373602250680626	0.501765512924464
ZNF575	chr19:43448178:C:G	LPS	CD8T	-0.0217411568037859	0.038333806742207	0.428181431294712
ZNF575	chr19:43448178:C:G	LPS	monocyte	-0.0181872712308128	0.048585706622244	0.487352661788404
ZNF575	chr19:43448178:C:G	LPS	B	-0.0223812037256799	0.0432594327495795	0.445439919114137
ZNF575	chr19:43448178:C:G	LPS	CD4T	-0.0413593930024188	0.055690825874335	0.371189206361263
ZNF575	chr19:43448178:C:G	Tcruzi	NK	-0.0242345502445996	0.0428518845822382	0.428505935661796
ZNF575	chr19:43448178:C:G	Tcruzi	CD8T	-0.0283952677883133	0.0438540523007078	0.402307726586568
ZNF575	chr19:43448178:C:G	Tcruzi	monocyte	-0.0268305747114083	0.0501153976004147	0.438302174579235
ZNF575	chr19:43448178:C:G	Tcruzi	B	-0.0286279436579335	0.0456937391273771	0.406133892501183
ZNF575	chr19:43448178:C:G	Tcruzi	CD4T	-0.046388562084282	0.0594044292101394	0.356049949222685
ZNF575	chr19:43458777:G:A	NI	NK	0.00590613070521981	0.0304760517718793	0.576674602148728
ZNF575	chr19:43458777:G:A	NI	CD8T	0.0209313952272894	0.0366123423665293	0.458300103221399
ZNF575	chr19:43458777:G:A	NI	monocyte	-0.0139672938883589	0.0418914759913531	0.52323868874255
ZNF575	chr19:43458777:G:A	NI	B	0.00662825730899982	0.0334273432840582	0.582471292594646
ZNF575	chr19:43458777:G:A	NI	CD4T	0.0313073493965642	0.0470035403075498	0.41772477277828
ZNF575	chr19:43458777:G:A	IAV	NK	0.0165538163915446	0.0330109245716719	0.480835131975019
ZNF575	chr19:43458777:G:A	IAV	CD8T	0.0149992978651726	0.0292958077100359	0.475464598192139
ZNF575	chr19:43458777:G:A	IAV	monocyte	-0.00984780462232825	0.034181128094385	0.561063151886274
ZNF575	chr19:43458777:G:A	IAV	B	0.00766193889972756	0.0301762399498249	0.565725180942598
ZNF575	chr19:43458777:G:A	IAV	CD4T	0.0296486086312161	0.0424610921687978	0.413655278492043
ZNF575	chr19:43458777:G:A	LPS	NK	0.00342657045525658	0.0309022588162317	0.593547442587015
ZNF575	chr19:43458777:G:A	LPS	CD8T	0.01454422033895	0.0312270077279058	0.483733134053264
ZNF575	chr19:43458777:G:A	LPS	monocyte	-0.0250443889273095	0.0477367463508237	0.457650736409197
ZNF575	chr19:43458777:G:A	LPS	B	-0.00136984754749827	0.0336932117899089	0.644988311559316
ZNF575	chr19:43458777:G:A	LPS	CD4T	0.0324437402943131	0.0465621106593603	0.408944697241313
ZNF575	chr19:43458777:G:A	Tcruzi	NK	0.00604880057276596	0.0314720099553459	0.575280905652783
ZNF575	chr19:43458777:G:A	Tcruzi	CD8T	0.0205829692451347	0.0354940570785427	0.453724681070399
ZNF575	chr19:43458777:G:A	Tcruzi	monocyte	-0.0110354325464864	0.0385315132434117	0.558063317793149
ZNF575	chr19:43458777:G:A	Tcruzi	B	0.00429808341731366	0.0316338476990632	0.598852173234948
ZNF575	chr19:43458777:G:A	Tcruzi	CD4T	0.02971903300798	0.0440059917277727	0.422624439472758
ZNF575	chr19:43487175:T:G	NI	NK	0.00974450062011615	0.0562335422329191	0.596916507690204
ZNF575	chr19:43487175:T:G	NI	CD8T	-0.0113729464298856	0.0628655375259236	0.592467215661782
ZNF575	chr19:43487175:T:G	NI	monocyte	0.00322817411324067	0.0724110249505418	0.608423018940929
ZNF575	chr19:43487175:T:G	NI	B	-0.00618808978429518	0.0595599758650335	0.612525802921963
ZNF575	chr19:43487175:T:G	NI	CD4T	-0.01089815324469	0.0744594690824961	0.592481758847544
ZNF575	chr19:43487175:T:G	IAV	NK	0.0094900490791653	0.0524246975164948	0.594347413224561
ZNF575	chr19:43487175:T:G	IAV	CD8T	-0.00189143458202456	0.0456036893267352	0.631447939474462
ZNF575	chr19:43487175:T:G	IAV	monocyte	-0.00200721810386944	0.0591114321780835	0.631262761542921
ZNF575	chr19:43487175:T:G	IAV	B	-0.00568832277756224	0.0515883732627677	0.610993645381596
ZNF575	chr19:43487175:T:G	IAV	CD4T	0.000282819849248453	0.0617883677269474	0.641451006959978
ZNF575	chr19:43487175:T:G	LPS	NK	0.0120644280907567	0.0581578325783918	0.582435396943036
ZNF575	chr19:43487175:T:G	LPS	CD8T	-0.00168157875784607	0.0519901426300232	0.628188399588954
ZNF575	chr19:43487175:T:G	LPS	monocyte	-0.0227847663973112	0.0866511079670781	0.54495866934959
ZNF575	chr19:43487175:T:G	LPS	B	-0.00678279564166719	0.0594298647772584	0.604859054824879
ZNF575	chr19:43487175:T:G	LPS	CD4T	-0.00708030693683131	0.0682636424767819	0.607805421600139
ZNF575	chr19:43487175:T:G	Tcruzi	NK	0.00805460024403168	0.0567825827755253	0.604188459311748
ZNF575	chr19:43487175:T:G	Tcruzi	CD8T	-0.00426704499858266	0.0577518759801023	0.62029385285673
ZNF575	chr19:43487175:T:G	Tcruzi	monocyte	-0.000852908032130182	0.068750487828744	0.632347571431225
ZNF575	chr19:43487175:T:G	Tcruzi	B	-0.00494693195593659	0.0563232816238888	0.615181648807836
ZNF575	chr19:43487175:T:G	Tcruzi	CD4T	-0.00907317917518287	0.0694043827157858	0.603831499658856
ZNF575	chr19:43487681:C:T	NI	NK	-0.0170919495222233	0.0528146247541966	0.528332640447044
ZNF575	chr19:43487681:C:T	NI	CD8T	0.000173001418153072	0.0510569434381718	0.622862535383222
ZNF575	chr19:43487681:C:T	NI	monocyte	0.0453175142509439	0.0758877958184768	0.393926380808208
ZNF575	chr19:43487681:C:T	NI	B	0.0126384634023176	0.0528768798297295	0.545416833180096
ZNF575	chr19:43487681:C:T	NI	CD4T	-0.0072681388575999	0.0630983453327296	0.587434741489906
ZNF575	chr19:43487681:C:T	IAV	NK	-0.00676669354960919	0.044830774657016	0.584217133051638
ZNF575	chr19:43487681:C:T	IAV	CD8T	0.000752686684003662	0.0399380307547277	0.619074181873627
ZNF575	chr19:43487681:C:T	IAV	monocyte	0.0402619021481314	0.0651365937638287	0.406310093732643
ZNF575	chr19:43487681:C:T	IAV	B	0.0145445245311796	0.0475527892328311	0.524096808670098
ZNF575	chr19:43487681:C:T	IAV	CD4T	0.00304592660910982	0.0523900806513353	0.604516514305642
ZNF575	chr19:43487681:C:T	LPS	NK	-0.00806515916019145	0.0483642807735638	0.57573138561624
ZNF575	chr19:43487681:C:T	LPS	CD8T	-0.000276815322943747	0.0447762754391919	0.62100578059558
ZNF575	chr19:43487681:C:T	LPS	monocyte	0.0469408968194393	0.0764279255917453	0.39663589274067
ZNF575	chr19:43487681:C:T	LPS	B	0.0145492494108951	0.0530164580155404	0.529872043216877
ZNF575	chr19:43487681:C:T	LPS	CD4T	0.00389940762195271	0.0573072768442676	0.597451766475578
ZNF575	chr19:43487681:C:T	Tcruzi	NK	-0.0146036818997519	0.0527162465585856	0.543066526162686
ZNF575	chr19:43487681:C:T	Tcruzi	CD8T	-0.00213762144616323	0.0492345463865204	0.615159279024458
ZNF575	chr19:43487681:C:T	Tcruzi	monocyte	0.055819196600777	0.0823226668551452	0.374998876120076
ZNF575	chr19:43487681:C:T	Tcruzi	B	0.0166347545690643	0.0519518898003437	0.517980838676369
ZNF575	chr19:43487681:C:T	Tcruzi	CD4T	0.00258111124336818	0.0576599802172449	0.607533995769504
ZNF575	chr19:43496102:C:T	NI	NK	0.00763318080605038	0.0645395125048545	0.599457946197129
ZNF575	chr19:43496102:C:T	NI	CD8T	-0.00491638036291912	0.0713327059592891	0.606363144779265
ZNF575	chr19:43496102:C:T	NI	monocyte	-0.0207953171657148	0.0873425555327846	0.53129542279186
ZNF575	chr19:43496102:C:T	NI	B	-0.0122443972790664	0.0708671394673698	0.576086470549722
ZNF575	chr19:43496102:C:T	NI	CD4T	-0.0172519416437895	0.0901124287334351	0.562735960221443
ZNF575	chr19:43496102:C:T	IAV	NK	0.00194139393459134	0.0585228227574867	0.622180130481716
ZNF575	chr19:43496102:C:T	IAV	CD8T	-0.00440130359204101	0.0541341232152857	0.604083864119045
ZNF575	chr19:43496102:C:T	IAV	monocyte	-0.0176664014990935	0.0722543844972646	0.550649741096414
ZNF575	chr19:43496102:C:T	IAV	B	-0.0151513625841601	0.0641185624846709	0.556336457531845
ZNF575	chr19:43496102:C:T	IAV	CD4T	-0.0121550664490073	0.0756697110037678	0.579572738694268
ZNF575	chr19:43496102:C:T	LPS	NK	0.00983205013698362	0.0663358433068058	0.585805730184644
ZNF575	chr19:43496102:C:T	LPS	CD8T	0.00164190019621273	0.0620195579323008	0.621669508562276
ZNF575	chr19:43496102:C:T	LPS	monocyte	-0.0311324232477009	0.094181893418072	0.508964318397565
ZNF575	chr19:43496102:C:T	LPS	B	-0.00305456873810635	0.0686977911063008	0.607349157497411
ZNF575	chr19:43496102:C:T	LPS	CD4T	-0.0112125327723657	0.08242390767772	0.582991018793952
ZNF575	chr19:43496102:C:T	Tcruzi	NK	0.0103028156389719	0.0679797215040715	0.588258576168922
ZNF575	chr19:43496102:C:T	Tcruzi	CD8T	-0.0036533694077511	0.0683980175281979	0.609149760265431
ZNF575	chr19:43496102:C:T	Tcruzi	monocyte	-0.0224655858549026	0.0853882809542559	0.540897265607024
ZNF575	chr19:43496102:C:T	Tcruzi	B	-0.00795912029646235	0.0659266015652558	0.588965900689683
ZNF575	chr19:43496102:C:T	Tcruzi	CD4T	-0.0130650166015525	0.0836676055742094	0.57981142271932
ZNF575	chr19:43498267:A:C	NI	NK	0.0123882767012455	0.0391529003280872	0.464534433642783
ZNF575	chr19:43498267:A:C	NI	CD8T	0.0178296941262646	0.0405528485973945	0.423905626371301
ZNF575	chr19:43498267:A:C	NI	monocyte	0.0658128777916858	0.0641887135235008	0.229548163280442
ZNF575	chr19:43498267:A:C	NI	B	-0.0119523320371486	0.0442658101177779	0.51640285597748
ZNF575	chr19:43498267:A:C	NI	CD4T	0.0296773623679078	0.0481360444249786	0.366692253123254
ZNF575	chr19:43498267:A:C	IAV	NK	0.0179149993313174	0.038083527339791	0.415696328616447
ZNF575	chr19:43498267:A:C	IAV	CD8T	-0.00191533459333047	0.0363509112819698	0.575513815548609
ZNF575	chr19:43498267:A:C	IAV	monocyte	0.0174231782196621	0.0435239025098732	0.424967922266362
ZNF575	chr19:43498267:A:C	IAV	B	-0.00099522107070647	0.0379419470396753	0.587969675175462
ZNF575	chr19:43498267:A:C	IAV	CD4T	0.0285260563448615	0.0425876047631858	0.353105234146841
ZNF575	chr19:43498267:A:C	LPS	NK	0.0248764861885656	0.0418812488917651	0.373116857815825
ZNF575	chr19:43498267:A:C	LPS	CD8T	0.0174267651003238	0.0369365537976841	0.41019683677405
ZNF575	chr19:43498267:A:C	LPS	monocyte	0.0262688635479248	0.050059095948546	0.385831739715423
ZNF575	chr19:43498267:A:C	LPS	B	-0.00692547317002854	0.0424612087373306	0.550969624350001
ZNF575	chr19:43498267:A:C	LPS	CD4T	0.0492738525991976	0.0535528866699609	0.272665814563491
ZNF575	chr19:43498267:A:C	Tcruzi	NK	0.0264345998298643	0.0436545472689679	0.370546380713427
ZNF575	chr19:43498267:A:C	Tcruzi	CD8T	0.023927030134536	0.0404005691907709	0.375302431857363
ZNF575	chr19:43498267:A:C	Tcruzi	monocyte	0.0903729472981801	0.0784716869675179	0.173541372809948
ZNF575	chr19:43498267:A:C	Tcruzi	B	-0.00961964684314636	0.0420326006695711	0.530203671217957
ZNF575	chr19:43498267:A:C	Tcruzi	CD4T	0.0230251795266352	0.043914867493523	0.396635704633411
ZNF575	chr19:43559332:A:C	NI	NK	-0.00410343358153633	0.0779856430098161	0.592313573405239
ZNF575	chr19:43559332:A:C	NI	CD8T	0.0219189738587994	0.0846891817744763	0.496605549397753
ZNF575	chr19:43559332:A:C	NI	monocyte	0.0893604740894359	0.138767683687424	0.330018954723082
ZNF575	chr19:43559332:A:C	NI	B	0.0625078938578003	0.108208761506815	0.381991004499697
ZNF575	chr19:43559332:A:C	NI	CD4T	0.062079259311527	0.117230033529149	0.40308384193175
ZNF575	chr19:43559332:A:C	IAV	NK	0.00131795173303369	0.0709154009809695	0.57126460561452
ZNF575	chr19:43559332:A:C	IAV	CD8T	0.00323775168987241	0.0661469670047677	0.558215635411179
ZNF575	chr19:43559332:A:C	IAV	monocyte	0.0488507434185529	0.094862348264166	0.409606282143746
ZNF575	chr19:43559332:A:C	IAV	B	0.0380030155119772	0.0809465698838129	0.42553712423213
ZNF575	chr19:43559332:A:C	IAV	CD4T	0.0444282067582637	0.0944476377546813	0.429118740185726
ZNF575	chr19:43559332:A:C	LPS	NK	0.000804696050728636	0.0770734547965778	0.569510169392764
ZNF575	chr19:43559332:A:C	LPS	CD8T	0.0121727980526714	0.0739453699664842	0.519926092245449
ZNF575	chr19:43559332:A:C	LPS	monocyte	0.0373959719532632	0.104176403645793	0.45103272347943
ZNF575	chr19:43559332:A:C	LPS	B	0.0564139203079793	0.101851356927774	0.390299888254025
ZNF575	chr19:43559332:A:C	LPS	CD4T	0.0673466637070524	0.117001629226393	0.387057607638295
ZNF575	chr19:43559332:A:C	Tcruzi	NK	-0.00778674712716262	0.0823626404757637	0.587404429883285
ZNF575	chr19:43559332:A:C	Tcruzi	CD8T	0.0259668160594	0.0822344879193343	0.479518138649069
ZNF575	chr19:43559332:A:C	Tcruzi	monocyte	0.0636133387012924	0.113388380363387	0.389776844958872
ZNF575	chr19:43559332:A:C	Tcruzi	B	0.0442539650886246	0.0895132907407213	0.415997123010005
ZNF575	chr19:43559332:A:C	Tcruzi	CD4T	0.0589515525273715	0.110406751701646	0.406563342670699
ZNF575	chr19:43574316:T:G	NI	NK	0.141569443536147	0.0964364868111016	0.065830054519539
ZNF575	chr19:43574316:T:G	NI	CD8T	0.295019431851265	0.104387076758545	0.00103100558718415
ZNF575	chr19:43574316:T:G	NI	monocyte	0.255320898816863	0.120784243342964	0.0118430924111043
ZNF575	chr19:43574316:T:G	NI	B	0.161542476226699	0.104872406790086	0.0546998381091606
ZNF575	chr19:43574316:T:G	NI	CD4T	0.494209328727666	0.141363317023629	3.9385140531586e-05
ZNF575	chr19:43574316:T:G	IAV	NK	0.0872137041676628	0.0919151340285374	0.162023151075076
ZNF575	chr19:43574316:T:G	IAV	CD8T	0.0935611970362229	0.0875845310028072	0.134570170205681
ZNF575	chr19:43574316:T:G	IAV	monocyte	0.0350941312956402	0.108350927584464	0.347445032695909
ZNF575	chr19:43574316:T:G	IAV	B	0.0662235557446343	0.0951137165402542	0.230127693102991
ZNF575	chr19:43574316:T:G	IAV	CD4T	0.218911249135241	0.0968353400747776	0.0153303517504915
ZNF575	chr19:43574316:T:G	LPS	NK	0.138012063201406	0.0961222925814912	0.0701438356666165
ZNF575	chr19:43574316:T:G	LPS	CD8T	0.133717398060148	0.0921403039365082	0.0762846987288278
ZNF575	chr19:43574316:T:G	LPS	monocyte	0.157456127345789	0.114158785740614	0.0798184553524597
ZNF575	chr19:43574316:T:G	LPS	B	0.0747270777091029	0.104291222508893	0.224461380479011
ZNF575	chr19:43574316:T:G	LPS	CD4T	0.366985671221573	0.109024991181065	0.000135660760777465
ZNF575	chr19:43574316:T:G	Tcruzi	NK	0.145538803014342	0.101124942818851	0.069383535327333
ZNF575	chr19:43574316:T:G	Tcruzi	CD8T	0.251789334745845	0.0972143028721056	0.00388800039806389
ZNF575	chr19:43574316:T:G	Tcruzi	monocyte	0.253709129581533	0.120037100483644	0.0108625034101064
ZNF575	chr19:43574316:T:G	Tcruzi	B	0.116728226525754	0.100352214100174	0.116297019929115
ZNF575	chr19:43574316:T:G	Tcruzi	CD4T	0.336842190804325	0.105069061782425	0.000688495523529797
ZNF577	chr19:51732129:C:T	NI	NK	0.0423787502208057	0.0729566680065711	0.385746292704923
ZNF577	chr19:51732129:C:T	NI	CD8T	0.0548877156249392	0.0836793246138215	0.361047527366205
ZNF577	chr19:51732129:C:T	NI	monocyte	0.0580292974209903	0.0950724173022291	0.357771279449278
ZNF577	chr19:51732129:C:T	NI	B	0.00784857783599578	0.0703980755602021	0.53849592154175
ZNF577	chr19:51732129:C:T	NI	CD4T	0.0752819836907295	0.107717076456418	0.338359571416494
ZNF577	chr19:51732129:C:T	IAV	NK	0.0308097070964482	0.0633139997663713	0.418434884989898
ZNF577	chr19:51732129:C:T	IAV	CD8T	0.0324326934666021	0.0601782579659242	0.399780386815816
ZNF577	chr19:51732129:C:T	IAV	monocyte	0.0416879676724773	0.0766163944345298	0.400656063498889
ZNF577	chr19:51732129:C:T	IAV	B	0.0184087883517229	0.0617134710771454	0.484120563786249
ZNF577	chr19:51732129:C:T	IAV	CD4T	0.0631781987408212	0.0920069734889922	0.347926009918899
ZNF577	chr19:51732129:C:T	LPS	NK	0.0458838203160688	0.0755541898367816	0.371582783593022
ZNF577	chr19:51732129:C:T	LPS	CD8T	0.033918739202427	0.0654643989025325	0.404097949385324
ZNF577	chr19:51732129:C:T	LPS	monocyte	0.0453857688572938	0.0882559886125102	0.402736103206108
ZNF577	chr19:51732129:C:T	LPS	B	0.018284808028893	0.0693248541141408	0.490968075911806
ZNF577	chr19:51732129:C:T	LPS	CD4T	0.067179600439785	0.0982946887345364	0.347915429292487
ZNF577	chr19:51732129:C:T	Tcruzi	NK	0.0354944786879793	0.0701031412268606	0.411600796544069
ZNF577	chr19:51732129:C:T	Tcruzi	CD8T	0.0437268703801323	0.0747531328581307	0.385744994630893
ZNF577	chr19:51732129:C:T	Tcruzi	monocyte	0.0499431323106345	0.0885234184176314	0.391250983598738
ZNF577	chr19:51732129:C:T	Tcruzi	B	0.00297905391989728	0.0684963618085375	0.555928279729491
ZNF577	chr19:51732129:C:T	Tcruzi	CD4T	0.0718532636250658	0.102435501719419	0.342706793099117
ZNF577	chr19:51735403:G:A	NI	NK	0.0418302900232847	0.0448845806625856	0.28370537502325
ZNF577	chr19:51735403:G:A	NI	CD8T	0.0316985219950851	0.0377269987521281	0.325081850501028
ZNF577	chr19:51735403:G:A	NI	monocyte	0.0218661499699449	0.0395252371589481	0.398363802226179
ZNF577	chr19:51735403:G:A	NI	B	0.0256141260905772	0.0371599711887906	0.370109673811246
ZNF577	chr19:51735403:G:A	NI	CD4T	0.0328418019373215	0.0431062310645736	0.342772745238226
ZNF577	chr19:51735403:G:A	IAV	NK	0.0326834360133724	0.0372310408590459	0.303998151194314
ZNF577	chr19:51735403:G:A	IAV	CD8T	0.0235763113183092	0.0300959106233244	0.337215483944428
ZNF577	chr19:51735403:G:A	IAV	monocyte	0.017929522768287	0.033852885715757	0.426353288390355
ZNF577	chr19:51735403:G:A	IAV	B	0.0261350121452206	0.034974672810369	0.348072826206128
ZNF577	chr19:51735403:G:A	IAV	CD4T	0.0216044080696875	0.035434840182795	0.395289285779606
ZNF577	chr19:51735403:G:A	LPS	NK	0.0381786713841283	0.0417272101960026	0.28835065245787
ZNF577	chr19:51735403:G:A	LPS	CD8T	0.027290855665975	0.0331682220774092	0.324402550568525
ZNF577	chr19:51735403:G:A	LPS	monocyte	0.0142931143691886	0.0380650066561978	0.464088427806103
ZNF577	chr19:51735403:G:A	LPS	B	0.0256157167850682	0.0366650658406021	0.363282132383333
ZNF577	chr19:51735403:G:A	LPS	CD4T	0.0272986802602578	0.0390747976141928	0.366421261328522
ZNF577	chr19:51735403:G:A	Tcruzi	NK	0.0312738208786106	0.0376304316673387	0.321055134331268
ZNF577	chr19:51735403:G:A	Tcruzi	CD8T	0.032186365857133	0.0373866400861789	0.316527458886553
ZNF577	chr19:51735403:G:A	Tcruzi	monocyte	0.0211429506864161	0.0383542737476703	0.415243093000875
ZNF577	chr19:51735403:G:A	Tcruzi	B	0.0234184296067197	0.0349953092323157	0.374973483064659
ZNF577	chr19:51735403:G:A	Tcruzi	CD4T	0.0289145804480375	0.0399489068527652	0.361420010621244
ZNF577	chr19:51762819:G:T	NI	NK	-0.0395457341106829	0.0390608076563061	0.150912221044471
ZNF577	chr19:51762819:G:T	NI	CD8T	-0.0589027745172176	0.0400387643494211	0.069819003787054
ZNF577	chr19:51762819:G:T	NI	monocyte	0.0563632062819579	0.0462111475296296	0.109887641414337
ZNF577	chr19:51762819:G:T	NI	B	-0.0739055182953236	0.0451433887592697	0.0458205441247441
ZNF577	chr19:51762819:G:T	NI	CD4T	-0.109556836357886	0.0503947319539982	0.0139662281988497
ZNF577	chr19:51762819:G:T	IAV	NK	-0.022468161643211	0.036837177772929	0.263726817473807
ZNF577	chr19:51762819:G:T	IAV	CD8T	-0.0393719190157022	0.0345237509976531	0.12015776023691
ZNF577	chr19:51762819:G:T	IAV	monocyte	0.0641782153193996	0.0446577901578964	0.0682202134702068
ZNF577	chr19:51762819:G:T	IAV	B	-0.0535144588344022	0.0396726873973181	0.0825817251803153
ZNF577	chr19:51762819:G:T	IAV	CD4T	-0.0606256320049318	0.042144471758064	0.074216574880288
ZNF577	chr19:51762819:G:T	LPS	NK	-0.022618508477503	0.0388708107399564	0.271574458426786
ZNF577	chr19:51762819:G:T	LPS	CD8T	-0.0470857352727548	0.0362275106691162	0.0935023285965417
ZNF577	chr19:51762819:G:T	LPS	monocyte	0.0682460635538966	0.0485827232175983	0.0765219181187859
ZNF577	chr19:51762819:G:T	LPS	B	-0.0935386575054547	0.0489543124360114	0.020626576956659
ZNF577	chr19:51762819:G:T	LPS	CD4T	-0.0697233754935381	0.0440288824783492	0.0571715595578912
ZNF577	chr19:51762819:G:T	Tcruzi	NK	-0.0231944294714752	0.0403947401936161	0.273223517880851
ZNF577	chr19:51762819:G:T	Tcruzi	CD8T	-0.0785481420640124	0.0416264522073226	0.0249693793278407
ZNF577	chr19:51762819:G:T	Tcruzi	monocyte	0.0666351309115313	0.0473058193621641	0.0757622023877706
ZNF577	chr19:51762819:G:T	Tcruzi	B	-0.0730823436212987	0.0437419672400438	0.0410662663758282
ZNF577	chr19:51762819:G:T	Tcruzi	CD4T	-0.0973459255964626	0.0470079847130882	0.0184028151817501
ZNF577	chr19:51781270:T:A	NI	NK	0.0216895224287772	0.0378557134010885	0.473897388209639
ZNF577	chr19:51781270:T:A	NI	CD8T	0.00820013161370241	0.0321601275803682	0.578429782245003
ZNF577	chr19:51781270:T:A	NI	monocyte	0.00314373926363939	0.0395403704730612	0.616460543711629
ZNF577	chr19:51781270:T:A	NI	B	-0.00126587746560896	0.0334393779789585	0.662433026237084
ZNF577	chr19:51781270:T:A	NI	CD4T	-0.00507535511398879	0.0388452017459383	0.627656826166265
ZNF577	chr19:51781270:T:A	IAV	NK	0.0152156593207629	0.0322523874651718	0.509275846027748
ZNF577	chr19:51781270:T:A	IAV	CD8T	0.024542059462323	0.0396887993088978	0.448594856121888
ZNF577	chr19:51781270:T:A	IAV	monocyte	-0.0195767636213858	0.0401017662540398	0.507470948736986
ZNF577	chr19:51781270:T:A	IAV	B	-0.0024201412813216	0.0300310225352418	0.650506020241265
ZNF577	chr19:51781270:T:A	IAV	CD4T	0.00366590647231668	0.0330667048398002	0.62847672669705
ZNF577	chr19:51781270:T:A	LPS	NK	0.021465416780747	0.0377326411570362	0.469248300651444
ZNF577	chr19:51781270:T:A	LPS	CD8T	0.0164946307255767	0.032798912009989	0.495168569262886
ZNF577	chr19:51781270:T:A	LPS	monocyte	-0.0161726678451057	0.0406005992188566	0.527852337038164
ZNF577	chr19:51781270:T:A	LPS	B	0.0109210452437571	0.0357122659028211	0.568477445485764
ZNF577	chr19:51781270:T:A	LPS	CD4T	-0.000632880425521046	0.0352251643431372	0.658421971265785
ZNF577	chr19:51781270:T:A	Tcruzi	NK	0.0115608686083219	0.0329947872655057	0.543467859567427
ZNF577	chr19:51781270:T:A	Tcruzi	CD8T	0.0193793839739475	0.036991689124898	0.493516131277714
ZNF577	chr19:51781270:T:A	Tcruzi	monocyte	-0.0135261985495661	0.038060075307527	0.549405557586513
ZNF577	chr19:51781270:T:A	Tcruzi	B	-0.00310778059161673	0.0323172625680496	0.644079488739641
ZNF577	chr19:51781270:T:A	Tcruzi	CD4T	-0.000240830261606964	0.0353508215163427	0.660321642594891
ZNF577	chr19:51786462:G:A	NI	NK	0.0151635875058773	0.0561516686430366	0.557066709111514
ZNF577	chr19:51786462:G:A	NI	CD8T	0.0145900751376385	0.0627013301577756	0.568958563503751
ZNF577	chr19:51786462:G:A	NI	monocyte	-0.0105668583775566	0.0714373675475137	0.574509211457953
ZNF577	chr19:51786462:G:A	NI	B	-0.00486149337122031	0.0593608733722141	0.621218424459988
ZNF577	chr19:51786462:G:A	NI	CD4T	0.0121735956320956	0.0756670259244073	0.582318742344873
ZNF577	chr19:51786462:G:A	IAV	NK	0.0111594831798909	0.0505273404854091	0.572135692260537
ZNF577	chr19:51786462:G:A	IAV	CD8T	0.0123528745932809	0.0478011867601837	0.560464114276746
ZNF577	chr19:51786462:G:A	IAV	monocyte	-0.00641340643119291	0.0579101898701626	0.608820549458691
ZNF577	chr19:51786462:G:A	IAV	B	-0.00279008230411705	0.0504930124668986	0.628262255605237
ZNF577	chr19:51786462:G:A	IAV	CD4T	0.0115282492689667	0.0643918418825177	0.585334397943328
ZNF577	chr19:51786462:G:A	LPS	NK	0.0148766571173762	0.056273217129542	0.553421237041403
ZNF577	chr19:51786462:G:A	LPS	CD8T	0.0172493852798431	0.0568381423016005	0.541130411493762
ZNF577	chr19:51786462:G:A	LPS	monocyte	-0.00156736108982141	0.0696343131621145	0.619887654533122
ZNF577	chr19:51786462:G:A	LPS	B	-0.00476103243908543	0.0589601674263603	0.617398586598856
ZNF577	chr19:51786462:G:A	LPS	CD4T	0.0136533384638489	0.0712581182385458	0.57627888153176
ZNF577	chr19:51786462:G:A	Tcruzi	NK	0.0146522316954804	0.0575212257205027	0.560239474348685
ZNF577	chr19:51786462:G:A	Tcruzi	CD8T	0.0179739487845349	0.0626898613762624	0.550732459596606
ZNF577	chr19:51786462:G:A	Tcruzi	monocyte	-0.0158240904673148	0.0721089720443207	0.570572196861207
ZNF577	chr19:51786462:G:A	Tcruzi	B	-0.00434327055354846	0.0562503272156939	0.620601524686587
ZNF577	chr19:51786462:G:A	Tcruzi	CD4T	0.0141623963334034	0.0722603527034081	0.578878444769822
ZNF577	chr19:51786781:G:A	NI	NK	0.0192452033877693	0.0672688789972361	0.494043712073016
ZNF577	chr19:51786781:G:A	NI	CD8T	0.034229382059324	0.0789543095891795	0.446632177210879
ZNF577	chr19:51786781:G:A	NI	monocyte	0.0808937793243666	0.114119417036517	0.318981484176821
ZNF577	chr19:51786781:G:A	NI	B	0.0116597130886897	0.0735205272593204	0.533343409148823
ZNF577	chr19:51786781:G:A	NI	CD4T	0.0205988140555765	0.0905068680719176	0.504359077007996
ZNF577	chr19:51786781:G:A	IAV	NK	0.0192599140091465	0.063250702161588	0.487004004623374
ZNF577	chr19:51786781:G:A	IAV	CD8T	0.0167044714411455	0.057782441990267	0.491093849034828
ZNF577	chr19:51786781:G:A	IAV	monocyte	0.0855445385198415	0.119389493087734	0.308776630866549
ZNF577	chr19:51786781:G:A	IAV	B	0.00927976130073555	0.0640988883903791	0.536004425959855
ZNF577	chr19:51786781:G:A	IAV	CD4T	0.0390322527945308	0.0844219946671971	0.436121262338209
ZNF577	chr19:51786781:G:A	LPS	NK	0.0125334184129772	0.0667304563109672	0.517732188067132
ZNF577	chr19:51786781:G:A	LPS	CD8T	0.0275666730448752	0.0676695682820155	0.451268262269362
ZNF577	chr19:51786781:G:A	LPS	monocyte	0.0810393108529521	0.114672154460651	0.326329707048199
ZNF577	chr19:51786781:G:A	LPS	B	0.0093943928670361	0.0729130993995937	0.537428846854374
ZNF577	chr19:51786781:G:A	LPS	CD4T	0.0404787972685696	0.0906782801072223	0.439023412967798
ZNF577	chr19:51786781:G:A	Tcruzi	NK	0.014262855189732	0.0687071417477148	0.515212713716508
ZNF577	chr19:51786781:G:A	Tcruzi	CD8T	0.0299319434828209	0.074536859065623	0.456025472727698
ZNF577	chr19:51786781:G:A	Tcruzi	monocyte	0.0743914690277878	0.10722046857222	0.340272609554309
ZNF577	chr19:51786781:G:A	Tcruzi	B	0.00567140569950168	0.0702906898990271	0.553634814855224
ZNF577	chr19:51786781:G:A	Tcruzi	CD4T	0.0295289002997549	0.0869508882561616	0.475796398750552
ZNF577	chr19:51794141:A:G	NI	NK	-0.0121225896444531	0.0489909160105254	0.571992297257452
ZNF577	chr19:51794141:A:G	NI	CD8T	-0.021654050803848	0.0600439480037879	0.536380514276738
ZNF577	chr19:51794141:A:G	NI	monocyte	0.00144472553763312	0.0623017257788511	0.620018884756172
ZNF577	chr19:51794141:A:G	NI	B	-0.00725010541388248	0.0527356300540175	0.606735306043634
ZNF577	chr19:51794141:A:G	NI	CD4T	-0.015538562311854	0.066754137732616	0.568223450684532
ZNF577	chr19:51794141:A:G	IAV	NK	-0.0133666288768253	0.0467430380927192	0.560231897263527
ZNF577	chr19:51794141:A:G	IAV	CD8T	-0.0121450795114939	0.0427574489922097	0.560516013764208
ZNF577	chr19:51794141:A:G	IAV	monocyte	0.00955555052374053	0.0535292327302577	0.599718407695211
ZNF577	chr19:51794141:A:G	IAV	B	-0.00417835592277062	0.0450098436061728	0.619329071360532
ZNF577	chr19:51794141:A:G	IAV	CD4T	-0.00994368266094542	0.0556971933861014	0.5926247287758
ZNF577	chr19:51794141:A:G	LPS	NK	-0.0140268404260423	0.0503479427888919	0.557803793397172
ZNF577	chr19:51794141:A:G	LPS	CD8T	-0.0144896360469288	0.0491516934730596	0.55275067353479
ZNF577	chr19:51794141:A:G	LPS	monocyte	0.00950969256767512	0.0631095828033139	0.593535020645342
ZNF577	chr19:51794141:A:G	LPS	B	-0.0048568358090912	0.0519678022535674	0.614138300010841
ZNF577	chr19:51794141:A:G	LPS	CD4T	-0.0135454644274266	0.0622645666733163	0.576998558130342
ZNF577	chr19:51794141:A:G	Tcruzi	NK	-0.0173693518260412	0.0536398138322478	0.546056944173995
ZNF577	chr19:51794141:A:G	Tcruzi	CD8T	-0.0179133743112525	0.0556053402970744	0.547361696102419
ZNF577	chr19:51794141:A:G	Tcruzi	monocyte	0.00942512393824173	0.0612155244455746	0.601305109232721
ZNF577	chr19:51794141:A:G	Tcruzi	B	-0.00718501839851788	0.0501406490542992	0.603371497594471
ZNF577	chr19:51794141:A:G	Tcruzi	CD4T	-0.0149804904514923	0.0628708399208719	0.573813258873056
ZNF577	chr19:51832524:C:A	NI	NK	-0.0756540222343022	0.0451661749408028	0.0464765787873668
ZNF577	chr19:51832524:C:A	NI	CD8T	-0.0774242258178895	0.0439595175065075	0.0472055433905724
ZNF577	chr19:51832524:C:A	NI	monocyte	-0.0213271437708427	0.0459898784577057	0.328218440631804
ZNF577	chr19:51832524:C:A	NI	B	-0.0222226201635106	0.0433166115129385	0.302682199851867
ZNF577	chr19:51832524:C:A	NI	CD4T	-0.0780668517767485	0.0500855442488033	0.0682777731412583
ZNF577	chr19:51832524:C:A	IAV	NK	-0.0663228820121259	0.0416301052902491	0.0543951182896247
ZNF577	chr19:51832524:C:A	IAV	CD8T	-0.0564641418556036	0.0367249339946893	0.0632642771814165
ZNF577	chr19:51832524:C:A	IAV	monocyte	-0.00962620615909329	0.0412418420747839	0.411280895731469
ZNF577	chr19:51832524:C:A	IAV	B	-0.0110349284827774	0.0391799401108164	0.377368718796599
ZNF577	chr19:51832524:C:A	IAV	CD4T	-0.0909879856288703	0.0489672771434221	0.0377110304003534
ZNF577	chr19:51832524:C:A	LPS	NK	-0.0883707579307396	0.0494882240856016	0.0345228845363619
ZNF577	chr19:51832524:C:A	LPS	CD8T	-0.0669136554581226	0.0394202606969314	0.0498465521887737
ZNF577	chr19:51832524:C:A	LPS	monocyte	0.0043251627252035	0.0479141965967697	0.48979878729916
ZNF577	chr19:51832524:C:A	LPS	B	-0.0266063695195177	0.0424908293896336	0.265936397485837
ZNF577	chr19:51832524:C:A	LPS	CD4T	-0.114409998247749	0.0567587219622288	0.0288762933586164
ZNF577	chr19:51832524:C:A	Tcruzi	NK	-0.0698032343070047	0.044483343582484	0.0591372915187799
ZNF577	chr19:51832524:C:A	Tcruzi	CD8T	-0.0837929997566811	0.0447018044590903	0.0371125589832813
ZNF577	chr19:51832524:C:A	Tcruzi	monocyte	-0.00751835237479222	0.0455428582757501	0.435812328779873
ZNF577	chr19:51832524:C:A	Tcruzi	B	-0.0166195977999961	0.0414830260898547	0.338625100351585
ZNF577	chr19:51832524:C:A	Tcruzi	CD4T	-0.0983121120574343	0.0516313667074583	0.0364852697005991
ZNF577	chr19:51845704:A:G	NI	NK	0.000897393555375461	0.0308257947259706	0.659150727362964
ZNF577	chr19:51845704:A:G	NI	CD8T	0.00307045298661638	0.0329306980432381	0.638812855379659
ZNF577	chr19:51845704:A:G	NI	monocyte	0.0292225153071248	0.0480371543755931	0.42956236233161
ZNF577	chr19:51845704:A:G	NI	B	-0.00405299056889385	0.0352265049032216	0.646611359145414
ZNF577	chr19:51845704:A:G	NI	CD4T	0.00539425836308428	0.0400869865149829	0.615536003686599
ZNF577	chr19:51845704:A:G	IAV	NK	0.0045956735140239	0.0296411849820685	0.622509207653773
ZNF577	chr19:51845704:A:G	IAV	CD8T	0.00143530088439208	0.0267689349424501	0.649343520862462
ZNF577	chr19:51845704:A:G	IAV	monocyte	0.0267668623890258	0.0448212629991758	0.465069011993973
ZNF577	chr19:51845704:A:G	IAV	B	-0.0021213173223643	0.0308915342599669	0.661139686317538
ZNF577	chr19:51845704:A:G	IAV	CD4T	0.0185703859439445	0.0413534656903082	0.528440434392264
ZNF577	chr19:51845704:A:G	LPS	NK	0.00509960769108243	0.0316034604931595	0.615825420387075
ZNF577	chr19:51845704:A:G	LPS	CD8T	-0.00283784520288998	0.0302888503416126	0.651741494715053
ZNF577	chr19:51845704:A:G	LPS	monocyte	0.0255446030176649	0.046501850028552	0.472518182763613
ZNF577	chr19:51845704:A:G	LPS	B	-0.000150852164099436	0.0340162183256539	0.66158246773746
ZNF577	chr19:51845704:A:G	LPS	CD4T	0.0127861563127241	0.0393415807564299	0.564251221964572
ZNF577	chr19:51845704:A:G	Tcruzi	NK	-0.012296759980841	0.038624565252079	0.580727344154625
ZNF577	chr19:51845704:A:G	Tcruzi	CD8T	0.00166810633986888	0.0319627911586109	0.647160707115062
ZNF577	chr19:51845704:A:G	Tcruzi	monocyte	0.0158274456367948	0.0408845708058844	0.530517916704634
ZNF577	chr19:51845704:A:G	Tcruzi	B	-0.00520351385732321	0.0342131030690971	0.632380499981617
ZNF577	chr19:51845704:A:G	Tcruzi	CD4T	0.00571776848428415	0.0377116538913263	0.617643414647019
ZNF577	chr19:51874382:T:C	NI	NK	0.0371012901791602	0.0491916807307445	0.27030065463116
ZNF577	chr19:51874382:T:C	NI	CD8T	0.0306331080321826	0.0478440994986881	0.303355664768893
ZNF577	chr19:51874382:T:C	NI	monocyte	0.0169355943591908	0.0531542995550283	0.416275436184819
ZNF577	chr19:51874382:T:C	NI	B	0.0793132420026916	0.0665445265614896	0.150500322707945
ZNF577	chr19:51874382:T:C	NI	CD4T	0.0789534975859001	0.065991948296618	0.154885060935814
ZNF577	chr19:51874382:T:C	IAV	NK	0.0356757914677987	0.0472012610093863	0.267014994371975
ZNF577	chr19:51874382:T:C	IAV	CD8T	0.0245702676396025	0.0407339769496312	0.31256105604595
ZNF577	chr19:51874382:T:C	IAV	monocyte	0.0113025355386251	0.0483347923722578	0.452086790673104
ZNF577	chr19:51874382:T:C	IAV	B	0.0834195946955643	0.0689810385570904	0.135765005200514
ZNF577	chr19:51874382:T:C	IAV	CD4T	0.0749573239486513	0.0626139124160864	0.152214149423428
ZNF577	chr19:51874382:T:C	LPS	NK	0.0280721995105853	0.0467914462110431	0.316385613043862
ZNF577	chr19:51874382:T:C	LPS	CD8T	0.00797681031844845	0.0456543688050581	0.438511443767172
ZNF577	chr19:51874382:T:C	LPS	monocyte	0.0182081395416004	0.0549138711493483	0.417931956959369
ZNF577	chr19:51874382:T:C	LPS	B	0.0679181919462333	0.0597580424227514	0.165665575803203
ZNF577	chr19:51874382:T:C	LPS	CD4T	0.0467395689481255	0.0543091411219889	0.240824369772944
ZNF577	chr19:51874382:T:C	Tcruzi	NK	0.00864969469548947	0.0486487869245152	0.448882351274152
ZNF577	chr19:51874382:T:C	Tcruzi	CD8T	0.0326410165550375	0.0465507821159258	0.285286209756107
ZNF577	chr19:51874382:T:C	Tcruzi	monocyte	-0.0161420711849147	0.0581341679866925	0.469586796530991
ZNF577	chr19:51874382:T:C	Tcruzi	B	0.0610247543276349	0.0562490194962797	0.177917379462132
ZNF577	chr19:51874382:T:C	Tcruzi	CD4T	0.0653949508382477	0.0589177410034399	0.179408455548983
ZNF577	chr19:51878609:C:A	NI	NK	-0.111738354282874	0.0512133116264621	0.0083689485611238
ZNF577	chr19:51878609:C:A	NI	CD8T	-0.110248015726469	0.048154346147275	0.0125452957802431
ZNF577	chr19:51878609:C:A	NI	monocyte	-0.00439148778921213	0.0534002669015599	0.462447456839198
ZNF577	chr19:51878609:C:A	NI	B	-0.157212632350391	0.0634041182321197	0.00157316475355385
ZNF577	chr19:51878609:C:A	NI	CD4T	-0.164584061476388	0.0555041948135193	0.00145393778282055
ZNF577	chr19:51878609:C:A	IAV	NK	-0.0910854820515113	0.0470772136155357	0.0204027554968999
ZNF577	chr19:51878609:C:A	IAV	CD8T	-0.068033515264496	0.0422579822002357	0.0524962801416595
ZNF577	chr19:51878609:C:A	IAV	monocyte	0.004410348109807	0.0502132855820047	0.472391466870536
ZNF577	chr19:51878609:C:A	IAV	B	-0.0896875002909706	0.048130718091515	0.0264297492785647
ZNF577	chr19:51878609:C:A	IAV	CD4T	-0.161476781396694	0.0539580777414264	0.000662203676672468
ZNF577	chr19:51878609:C:A	LPS	NK	-0.0899043527212987	0.0481220194901319	0.0279648888675252
ZNF577	chr19:51878609:C:A	LPS	CD8T	-0.0729022465000146	0.0453031574610453	0.0578985000134591
ZNF577	chr19:51878609:C:A	LPS	monocyte	-0.00245979433943272	0.054956731169921	0.478259551467309
ZNF577	chr19:51878609:C:A	LPS	B	-0.109711383409064	0.0521573345026285	0.0146962508411067
ZNF577	chr19:51878609:C:A	LPS	CD4T	-0.18568146319563	0.057033830389603	0.000221666150237554
ZNF577	chr19:51878609:C:A	Tcruzi	NK	-0.0861817825054018	0.0497820234753992	0.0387233583950531
ZNF577	chr19:51878609:C:A	Tcruzi	CD8T	-0.120591256329504	0.0474892862503975	0.00491728588245377
ZNF577	chr19:51878609:C:A	Tcruzi	monocyte	0.0291890591768271	0.056746964583166	0.311758098191865
ZNF577	chr19:51878609:C:A	Tcruzi	B	-0.0783035758253385	0.0506478140292049	0.0605510404620904
ZNF577	chr19:51878609:C:A	Tcruzi	CD4T	-0.178071018284226	0.0558679486372542	0.000367334402347597
ZNF577	chr19:51926398:G:A	NI	NK	0.00517881965619927	0.0585349438398892	0.59333186592005
ZNF577	chr19:51926398:G:A	NI	CD8T	-0.00846638203932674	0.0663220193043915	0.583015400414392
ZNF577	chr19:51926398:G:A	NI	monocyte	0.0467164457403965	0.0912505125877224	0.421840635568281
ZNF577	chr19:51926398:G:A	NI	B	0.00688755315382443	0.0653643320829241	0.585124535067084
ZNF577	chr19:51926398:G:A	NI	CD4T	-0.0235897554074253	0.0865920398852901	0.529601153261097
ZNF577	chr19:51926398:G:A	IAV	NK	0.00593884024074977	0.0545760536853475	0.586335729814708
ZNF577	chr19:51926398:G:A	IAV	CD8T	-0.00445521343200698	0.0502479580275252	0.59499417276429
ZNF577	chr19:51926398:G:A	IAV	monocyte	0.0370670447762349	0.0752436391923721	0.447543706339645
ZNF577	chr19:51926398:G:A	IAV	B	0.00915695848830439	0.0572462623305519	0.568495790981362
ZNF577	chr19:51926398:G:A	IAV	CD4T	-0.0052421375118376	0.0687057357698494	0.59795776776632
ZNF577	chr19:51926398:G:A	LPS	NK	0.00481504136246763	0.0586990936481349	0.589532794124544
ZNF577	chr19:51926398:G:A	LPS	CD8T	-0.00654336220771339	0.0575263051354745	0.584438541994074
ZNF577	chr19:51926398:G:A	LPS	monocyte	0.0639346652437643	0.106732746040664	0.384828525883223
ZNF577	chr19:51926398:G:A	LPS	B	0.00730113904444807	0.0647991249145322	0.577672302379715
ZNF577	chr19:51926398:G:A	LPS	CD4T	-0.00384727311239196	0.0751746027214096	0.601562823348685
ZNF577	chr19:51926398:G:A	Tcruzi	NK	0.00331438877408824	0.0600445205679729	0.601163143091606
ZNF577	chr19:51926398:G:A	Tcruzi	CD8T	-0.011054691976987	0.0647562689051678	0.569155118347669
ZNF577	chr19:51926398:G:A	Tcruzi	monocyte	0.0537222180773358	0.0956192061975445	0.415799140209932
ZNF577	chr19:51926398:G:A	Tcruzi	B	0.00567495948609726	0.0617655158316347	0.586981468776479
ZNF577	chr19:51926398:G:A	Tcruzi	CD4T	-0.0157285762510371	0.0784414707819886	0.559643451799633
ZNF577	chr19:51983230:C:A	NI	NK	0.220188371759197	0.253404655386188	0.196206697086188
ZNF577	chr19:51983230:C:A	NI	CD8T	0.131497293396085	0.174261674921955	0.267872063293138
ZNF577	chr19:51983230:C:A	NI	monocyte	0.258633122193137	0.280860764559041	0.183854230858017
ZNF577	chr19:51983230:C:A	NI	B	0.0992681257515677	0.170128672707829	0.324835850623037
ZNF577	chr19:51983230:C:A	NI	CD4T	0.0782998252647062	0.181149158264235	0.369983513049069
ZNF577	chr19:51983230:C:A	IAV	NK	0.23196416995394	0.269767867975069	0.186002041806888
ZNF577	chr19:51983230:C:A	IAV	CD8T	0.123609437846205	0.156079250977562	0.244932897222484
ZNF577	chr19:51983230:C:A	IAV	monocyte	0.165047469707678	0.200512093010465	0.234113328751905
ZNF577	chr19:51983230:C:A	IAV	B	0.0878566020844755	0.150802266625826	0.323110626812695
ZNF577	chr19:51983230:C:A	IAV	CD4T	0.129531354375887	0.17683829543356	0.277055711810858
ZNF577	chr19:51983230:C:A	LPS	NK	0.218905611885058	0.251857583987273	0.195417104933019
ZNF577	chr19:51983230:C:A	LPS	CD8T	0.124226211010348	0.160964300240792	0.256771848833498
ZNF577	chr19:51983230:C:A	LPS	monocyte	0.101216276912386	0.19204772213913	0.328138985322351
ZNF577	chr19:51983230:C:A	LPS	B	0.0870812650491998	0.165499043705196	0.340207091373303
ZNF577	chr19:51983230:C:A	LPS	CD4T	0.106759647892159	0.17717254829269	0.319675011754056
ZNF577	chr19:51983230:C:A	Tcruzi	NK	0.223966471468415	0.256763164930885	0.196044519858886
ZNF577	chr19:51983230:C:A	Tcruzi	CD8T	0.139080923001594	0.175111335748768	0.253107571073142
ZNF577	chr19:51983230:C:A	Tcruzi	monocyte	0.205744426045104	0.233204682034468	0.215788944392866
ZNF577	chr19:51983230:C:A	Tcruzi	B	0.0827235208178458	0.157731306957396	0.342555275175262
ZNF577	chr19:51983230:C:A	Tcruzi	CD4T	0.0862406519649374	0.171112645908586	0.351659395257736
ZNF578	chr19:52382884:T:C	NI	NK	-0.00250699418067876	0.0399387318837376	0.578114058289558
ZNF578	chr19:52382884:T:C	NI	CD8T	0.0577683942942296	0.0491191104926427	0.207152721892348
ZNF578	chr19:52382884:T:C	NI	monocyte	-0.0879423269141238	0.0620707450309814	0.0881125205887694
ZNF578	chr19:52382884:T:C	NI	B	0.0109723671059078	0.0407154170924843	0.471991442385557
ZNF578	chr19:52382884:T:C	NI	CD4T	0.0653703673840525	0.0551124953877757	0.208869640102032
ZNF578	chr19:52382884:T:C	IAV	NK	0.0114143199120916	0.0363740951893874	0.453290553557182
ZNF578	chr19:52382884:T:C	IAV	CD8T	0.0357497719911307	0.0383648665845949	0.259314868837871
ZNF578	chr19:52382884:T:C	IAV	monocyte	-0.0268219588867491	0.0408586661874347	0.35178726883804
ZNF578	chr19:52382884:T:C	IAV	B	0.0135305530731096	0.0373229261887846	0.441556922709886
ZNF578	chr19:52382884:T:C	IAV	CD4T	0.0566184990981736	0.0491486688226139	0.214571332054926
ZNF578	chr19:52382884:T:C	LPS	NK	0.0299784374313453	0.0408410045308078	0.317754188499982
ZNF578	chr19:52382884:T:C	LPS	CD8T	0.0512585061988309	0.0448019545797207	0.207389268772302
ZNF578	chr19:52382884:T:C	LPS	monocyte	-0.0236914202855818	0.0455815975357058	0.394683866823069
ZNF578	chr19:52382884:T:C	LPS	B	0.027132959099086	0.0414929615290838	0.346355694231915
ZNF578	chr19:52382884:T:C	LPS	CD4T	0.0849135223229791	0.0630643467616046	0.177770437700851
ZNF578	chr19:52382884:T:C	Tcruzi	NK	-0.000282149609526929	0.041121566920297	0.558178944273272
ZNF578	chr19:52382884:T:C	Tcruzi	CD8T	0.0551822391798259	0.0478508917581292	0.210169559456177
ZNF578	chr19:52382884:T:C	Tcruzi	monocyte	-0.0115243350030649	0.0431695908717504	0.474650516742286
ZNF578	chr19:52382884:T:C	Tcruzi	B	0.019752647192423	0.0396753287410016	0.398454278223923
ZNF578	chr19:52382884:T:C	Tcruzi	CD4T	0.0549411144384362	0.05001737543738	0.228265248316672
ZNF578	chr19:52390739:A:G	NI	NK	0.00800860696601423	0.0217136805260486	0.636353488630101
ZNF578	chr19:52390739:A:G	NI	CD8T	0.00932251473844387	0.0232899115036003	0.626839774964953
ZNF578	chr19:52390739:A:G	NI	monocyte	0.00935617754130645	0.0282531833290887	0.608459216118224
ZNF578	chr19:52390739:A:G	NI	B	0.00271758339705166	0.0210545704331409	0.70277037055441
ZNF578	chr19:52390739:A:G	NI	CD4T	0.0133591640449581	0.030005004642049	0.597224374523676
ZNF578	chr19:52390739:A:G	IAV	NK	0.00305982498451204	0.0182618100706255	0.68960755951388
ZNF578	chr19:52390739:A:G	IAV	CD8T	0.00409456629850878	0.017077030416416	0.670220957295324
ZNF578	chr19:52390739:A:G	IAV	monocyte	0.019217592549213	0.0425759556181115	0.564930872742494
ZNF578	chr19:52390739:A:G	IAV	B	0.00228282937195657	0.0186501552450572	0.703794930478607
ZNF578	chr19:52390739:A:G	IAV	CD4T	0.00734097855383727	0.0228941549316098	0.649142203970336
ZNF578	chr19:52390739:A:G	LPS	NK	0.00442833127797265	0.0199028841182171	0.669419416805947
ZNF578	chr19:52390739:A:G	LPS	CD8T	0.00338563875032621	0.0189226498727398	0.677510509998539
ZNF578	chr19:52390739:A:G	LPS	monocyte	0.00174360306882453	0.0265969679110548	0.692866153798338
ZNF578	chr19:52390739:A:G	LPS	B	0.00532540596332748	0.0216680919396828	0.666989715412405
ZNF578	chr19:52390739:A:G	LPS	CD4T	0.00926323545871113	0.0257102836432242	0.632230616552474
ZNF578	chr19:52390739:A:G	Tcruzi	NK	0.00569662471772329	0.020813304072308	0.660547311313849
ZNF578	chr19:52390739:A:G	Tcruzi	CD8T	0.00915763309958232	0.022782637176261	0.62357820128291
ZNF578	chr19:52390739:A:G	Tcruzi	monocyte	0.00419266176766364	0.0243359599283086	0.679859544091478
ZNF578	chr19:52390739:A:G	Tcruzi	B	0.00158379953555825	0.0201295627683779	0.71209595183008
ZNF578	chr19:52390739:A:G	Tcruzi	CD4T	0.0110560515828887	0.0267890408125349	0.62119831146462
ZNF578	chr19:52433578:A:G	NI	NK	0.0117222910859071	0.0577752063454676	0.582884886626368
ZNF578	chr19:52433578:A:G	NI	CD8T	-0.00350971946794936	0.0612530908234249	0.623501760255737
ZNF578	chr19:52433578:A:G	NI	monocyte	-0.00309890668030995	0.0718178097249886	0.602364635362823
ZNF578	chr19:52433578:A:G	NI	B	-0.00730621344184022	0.0597076967720616	0.60285594416833
ZNF578	chr19:52433578:A:G	NI	CD4T	-0.00573550471846366	0.0758213114798153	0.609056489809129
ZNF578	chr19:52433578:A:G	IAV	NK	0.00731923063796905	0.0513138590203158	0.600484809142061
ZNF578	chr19:52433578:A:G	IAV	CD8T	-0.00756907244051384	0.0482005835229772	0.596577868971751
ZNF578	chr19:52433578:A:G	IAV	monocyte	0.000310439046708303	0.0581369766884085	0.638564653559587
ZNF578	chr19:52433578:A:G	IAV	B	-0.00516847470764617	0.0511613253775768	0.608819621411345
ZNF578	chr19:52433578:A:G	IAV	CD4T	-0.000732489830605623	0.0636801728846206	0.634720869479874
ZNF578	chr19:52433578:A:G	LPS	NK	0.0117403798945759	0.0579964371606861	0.578698096181587
ZNF578	chr19:52433578:A:G	LPS	CD8T	-0.00547767686777979	0.0535596300870513	0.606849767109117
ZNF578	chr19:52433578:A:G	LPS	monocyte	-0.00147335933702329	0.070483091156207	0.618497078870604
ZNF578	chr19:52433578:A:G	LPS	B	-0.013588622356785	0.0622083295023036	0.570569969092474
ZNF578	chr19:52433578:A:G	LPS	CD4T	-0.00216694446623155	0.0702303779219406	0.624680640100636
ZNF578	chr19:52433578:A:G	Tcruzi	NK	0.012429718009343	0.0598956306064983	0.579931018318183
ZNF578	chr19:52433578:A:G	Tcruzi	CD8T	-0.0021910297000226	0.0588677008844253	0.62713956441073
ZNF578	chr19:52433578:A:G	Tcruzi	monocyte	-0.00910058632426446	0.0698753236611081	0.595852223648912
ZNF578	chr19:52433578:A:G	Tcruzi	B	-0.00951735105329429	0.0576607342113474	0.589185084692013
ZNF578	chr19:52433578:A:G	Tcruzi	CD4T	-0.00562175144501912	0.0714378053866503	0.615113961413789
ZNF578	chr19:52458584:A:C	NI	NK	-0.0381061971254158	0.0377355505377703	0.182725074006864
ZNF578	chr19:52458584:A:C	NI	CD8T	-0.0619012092116514	0.04420828228312	0.107913615165973
ZNF578	chr19:52458584:A:C	NI	monocyte	-0.0122324014212674	0.0453969422024527	0.397795922411304
ZNF578	chr19:52458584:A:C	NI	B	-0.0717390392182701	0.0495593335929963	0.097091017993672
ZNF578	chr19:52458584:A:C	NI	CD4T	-0.0619135442992645	0.0486935630804052	0.13205108116902
ZNF578	chr19:52458584:A:C	IAV	NK	-0.0311826335622139	0.0349962672171229	0.211642344966106
ZNF578	chr19:52458584:A:C	IAV	CD8T	-0.0278615494966972	0.0320155799153814	0.215271056928865
ZNF578	chr19:52458584:A:C	IAV	monocyte	-0.0238508905731117	0.0375061190077172	0.293335125008437
ZNF578	chr19:52458584:A:C	IAV	B	-0.0469357028298058	0.0387474955154481	0.13719145525945
ZNF578	chr19:52458584:A:C	IAV	CD4T	-0.0643396044882378	0.0460337337506375	0.108753654859633
ZNF578	chr19:52458584:A:C	LPS	NK	-0.0435619972272097	0.0388604927433099	0.154696823960464
ZNF578	chr19:52458584:A:C	LPS	CD8T	-0.0440632616374051	0.0363917072660358	0.139536245315905
ZNF578	chr19:52458584:A:C	LPS	monocyte	-0.0441237245946275	0.0465724604910898	0.198597534739168
ZNF578	chr19:52458584:A:C	LPS	B	-0.0612734085228561	0.0444702530367595	0.109194619149108
ZNF578	chr19:52458584:A:C	LPS	CD4T	-0.0631776710729683	0.0470583412720137	0.119279356461897
ZNF578	chr19:52458584:A:C	Tcruzi	NK	-0.0400295329544565	0.0391765958801848	0.178404547983742
ZNF578	chr19:52458584:A:C	Tcruzi	CD8T	-0.050277116129477	0.039851579468627	0.132101420740683
ZNF578	chr19:52458584:A:C	Tcruzi	monocyte	-0.0321554498224802	0.0425099798608572	0.256175215425639
ZNF578	chr19:52458584:A:C	Tcruzi	B	-0.0780284148842428	0.0524518930780891	0.0862436269455902
ZNF578	chr19:52458584:A:C	Tcruzi	CD4T	-0.06313810074277	0.0469693447153195	0.119987757806777
ZNF578	chr19:52475073:A:G	NI	NK	0.550880897796793	0.0950537199993814	8.10081963201622e-09
ZNF578	chr19:52475073:A:G	NI	CD8T	0.629072200627348	0.0948018519652867	1.68503709605358e-10
ZNF578	chr19:52475073:A:G	NI	monocyte	0.172385133464766	0.105771517900414	0.0537015418337904
ZNF578	chr19:52475073:A:G	NI	B	0.398296462103361	0.0989836952562174	4.34211954206252e-05
ZNF578	chr19:52475073:A:G	NI	CD4T	0.805563259163897	0.102934979243029	1.75645159964546e-14
ZNF578	chr19:52475073:A:G	IAV	NK	0.553462517627752	0.0932955877197771	1.85410144610769e-09
ZNF578	chr19:52475073:A:G	IAV	CD8T	0.383106734021746	0.0895826619505645	3.2227169847212e-05
ZNF578	chr19:52475073:A:G	IAV	monocyte	0.242161858235565	0.0928952472450694	0.00501441108742829
ZNF578	chr19:52475073:A:G	IAV	B	0.43930895267597	0.0956868012545639	1.59083939896839e-06
ZNF578	chr19:52475073:A:G	IAV	CD4T	0.793884607023883	0.0986651976366335	5.23428039902074e-16
ZNF578	chr19:52475073:A:G	LPS	NK	0.664932018028029	0.0981148831949977	1.09028299209052e-12
ZNF578	chr19:52475073:A:G	LPS	CD8T	0.551806716066377	0.0889123814483462	2.10349213394103e-09
ZNF578	chr19:52475073:A:G	LPS	monocyte	0.371622767787967	0.100967146774761	0.000113553210011362
ZNF578	chr19:52475073:A:G	LPS	B	0.456945774555188	0.0941300637405384	8.12759035484583e-07
ZNF578	chr19:52475073:A:G	LPS	CD4T	0.889282474937556	0.100929982390656	2.10491347882405e-19
ZNF578	chr19:52475073:A:G	Tcruzi	NK	0.579155205618071	0.10065945393355	8.78738165205322e-09
ZNF578	chr19:52475073:A:G	Tcruzi	CD8T	0.647249328222644	0.0954062372558935	3.6300372101123e-11
ZNF578	chr19:52475073:A:G	Tcruzi	monocyte	0.420049685068118	0.0994768718788238	6.91370836740993e-06
ZNF578	chr19:52475073:A:G	Tcruzi	B	0.341883502011111	0.0968198239889856	0.000336298889475376
ZNF578	chr19:52475073:A:G	Tcruzi	CD4T	0.781897276269313	0.0994585214010228	2.34830192241469e-14
ZNF579	chr19:55480569:C:T	NI	NK	0.0220405381619702	0.0787971683881128	0.487218592589687
ZNF579	chr19:55480569:C:T	NI	CD8T	0.00836620529569643	0.0856187377400198	0.543115830610044
ZNF579	chr19:55480569:C:T	NI	monocyte	0.10452895504306	0.14520516955176	0.296725283325459
ZNF579	chr19:55480569:C:T	NI	B	0.0685972006717137	0.110150913803325	0.356410583561377
ZNF579	chr19:55480569:C:T	NI	CD4T	-0.00932038380734593	0.108700183251186	0.567357237018453
ZNF579	chr19:55480569:C:T	IAV	NK	0.02238793153425	0.0740431297236499	0.478817686991688
ZNF579	chr19:55480569:C:T	IAV	CD8T	0.00917658012756016	0.0664679372865512	0.531010787526035
ZNF579	chr19:55480569:C:T	IAV	monocyte	0.0736016759151467	0.110390240882533	0.337389544803571
ZNF579	chr19:55480569:C:T	IAV	B	0.0636291860459666	0.0999988866662937	0.347355592437875
ZNF579	chr19:55480569:C:T	IAV	CD4T	0.011627356011123	0.0898509585175115	0.532713884570824
ZNF579	chr19:55480569:C:T	LPS	NK	0.0174826458635328	0.0778949425004147	0.499703237094908
ZNF579	chr19:55480569:C:T	LPS	CD8T	0.0100528542758745	0.0748752079442787	0.5285568511216
ZNF579	chr19:55480569:C:T	LPS	monocyte	0.093694041872086	0.136109129679316	0.3195073640652
ZNF579	chr19:55480569:C:T	LPS	B	0.0693998602201659	0.109983892986178	0.350239599839984
ZNF579	chr19:55480569:C:T	LPS	CD4T	0.0109727892924514	0.0982690718983	0.535546386618709
ZNF579	chr19:55480569:C:T	Tcruzi	NK	0.0220894107673291	0.0815309701667854	0.488338717888204
ZNF579	chr19:55480569:C:T	Tcruzi	CD8T	0.00228896918328909	0.083490181469492	0.562232936651347
ZNF579	chr19:55480569:C:T	Tcruzi	monocyte	0.0959902503978853	0.136275648662929	0.318331740705593
ZNF579	chr19:55480569:C:T	Tcruzi	B	0.0744307342265817	0.113285504096393	0.337221373007552
ZNF579	chr19:55480569:C:T	Tcruzi	CD4T	0.00977531766077102	0.0986595691649301	0.542208981591426
ZNF579	chr19:55503289:T:C	NI	NK	0.00912961397149279	0.0458969768422951	0.582389816195726
ZNF579	chr19:55503289:T:C	NI	CD8T	0.0117731523941034	0.0516320189624871	0.57524528068127
ZNF579	chr19:55503289:T:C	NI	monocyte	0.0332867629204277	0.0707693688448343	0.465376584419297
ZNF579	chr19:55503289:T:C	NI	B	-0.00808355805109616	0.0522499263388292	0.608559869898635
ZNF579	chr19:55503289:T:C	NI	CD4T	0.00682137754079991	0.0616352040544937	0.601877894202819
ZNF579	chr19:55503289:T:C	IAV	NK	0.0130046324292564	0.0446541445154152	0.554441003899632
ZNF579	chr19:55503289:T:C	IAV	CD8T	0.00752130850102743	0.0395544274820924	0.585109177704902
ZNF579	chr19:55503289:T:C	IAV	monocyte	0.030607794066101	0.0609885585044186	0.476406198241056
ZNF579	chr19:55503289:T:C	IAV	B	-0.00405797603824927	0.0445563033933519	0.627302357825767
ZNF579	chr19:55503289:T:C	IAV	CD4T	0.00581642441586455	0.0527869967517185	0.609117363654457
ZNF579	chr19:55503289:T:C	LPS	NK	0.0136058737640995	0.0477328259139104	0.550914458195781
ZNF579	chr19:55503289:T:C	LPS	CD8T	0.0103013738941508	0.0450929467334214	0.568848578652903
ZNF579	chr19:55503289:T:C	LPS	monocyte	0.0621241154703925	0.102402442984427	0.38567575882676
ZNF579	chr19:55503289:T:C	LPS	B	-0.00744059707532262	0.0519467256046475	0.608692515242289
ZNF579	chr19:55503289:T:C	LPS	CD4T	0.00657335407625088	0.0578637656861395	0.602633642759335
ZNF579	chr19:55503289:T:C	Tcruzi	NK	0.0108964206678845	0.0479658257182477	0.572667216410809
ZNF579	chr19:55503289:T:C	Tcruzi	CD8T	0.00629337397634616	0.0485283389595135	0.601509102458932
ZNF579	chr19:55503289:T:C	Tcruzi	monocyte	0.0319472401513564	0.0678922653412822	0.484374437839282
ZNF579	chr19:55503289:T:C	Tcruzi	B	-0.00708582454891703	0.0494212756884351	0.610347949025994
ZNF579	chr19:55503289:T:C	Tcruzi	CD4T	0.00471783700909537	0.0578513567243059	0.616385473619706
ZNF579	chr19:55507380:T:C	NI	NK	0.00518597539712872	0.0313615360123532	0.546199454329219
ZNF579	chr19:55507380:T:C	NI	CD8T	-0.0110125013946026	0.0343111065377778	0.489230661638583
ZNF579	chr19:55507380:T:C	NI	monocyte	-0.0572544917867451	0.05544536876579	0.22797947653807
ZNF579	chr19:55507380:T:C	NI	B	-0.0345096416779804	0.0425807347650835	0.313451639911327
ZNF579	chr19:55507380:T:C	NI	CD4T	-0.00568300267862309	0.0389515052343159	0.538686425407409
ZNF579	chr19:55507380:T:C	IAV	NK	0.00684103116077219	0.0301757971750395	0.527190218896506
ZNF579	chr19:55507380:T:C	IAV	CD8T	0.00384343820324827	0.0274800401122826	0.556392503326183
ZNF579	chr19:55507380:T:C	IAV	monocyte	-0.047128795809133	0.0482836991882184	0.258726131581095
ZNF579	chr19:55507380:T:C	IAV	B	-0.0266208794407551	0.0362105992671732	0.336715362347303
ZNF579	chr19:55507380:T:C	IAV	CD4T	0.00539078927707601	0.0352620423668185	0.556880669036248
ZNF579	chr19:55507380:T:C	LPS	NK	0.0155831306744285	0.034963911084004	0.449534189029094
ZNF579	chr19:55507380:T:C	LPS	CD8T	0.00373671652875622	0.0297910011554653	0.559637388282535
ZNF579	chr19:55507380:T:C	LPS	monocyte	-0.0425728978962258	0.0490681732409268	0.287990119446436
ZNF579	chr19:55507380:T:C	LPS	B	-0.0310153082592282	0.0405581224181666	0.325973210578367
ZNF579	chr19:55507380:T:C	LPS	CD4T	0.00188942818148118	0.0371192035263623	0.585927840566289
ZNF579	chr19:55507380:T:C	Tcruzi	NK	0.0117029284286907	0.0343791782367567	0.487945494665546
ZNF579	chr19:55507380:T:C	Tcruzi	CD8T	0.0031452732313583	0.0318652995552214	0.570706605976996
ZNF579	chr19:55507380:T:C	Tcruzi	monocyte	-0.0520962561391104	0.0525453405631652	0.256375518636181
ZNF579	chr19:55507380:T:C	Tcruzi	B	-0.0290299704040041	0.038444374928557	0.33084126158332
ZNF579	chr19:55507380:T:C	Tcruzi	CD4T	0.00129481973014918	0.0367754517118848	0.592801844693025
ZNF579	chr19:55524323:G:A	NI	NK	0.0146639615629415	0.0517627098637045	0.554557010481846
ZNF579	chr19:55524323:G:A	NI	CD8T	0.0194520301113241	0.0603542276978551	0.542719752771517
ZNF579	chr19:55524323:G:A	NI	monocyte	0.00881411209162428	0.0690994289866602	0.577470982884167
ZNF579	chr19:55524323:G:A	NI	B	0.0130160462193372	0.0564925402756456	0.571876624404874
ZNF579	chr19:55524323:G:A	NI	CD4T	0.0158288336099056	0.0709272507468121	0.563948584515253
ZNF579	chr19:55524323:G:A	IAV	NK	0.0144024391431336	0.0488568030988135	0.55036262562681
ZNF579	chr19:55524323:G:A	IAV	CD8T	0.0192354890733878	0.0494149911602258	0.517774928256202
ZNF579	chr19:55524323:G:A	IAV	monocyte	0.0133581093434572	0.0585539180015829	0.572618469592962
ZNF579	chr19:55524323:G:A	IAV	B	0.0124175053839328	0.0497180623746271	0.565631881788256
ZNF579	chr19:55524323:G:A	IAV	CD4T	0.0172806482261378	0.0620491948111668	0.556347753786155
ZNF579	chr19:55524323:G:A	LPS	NK	0.0168704915663867	0.0532853434747158	0.538918068598198
ZNF579	chr19:55524323:G:A	LPS	CD8T	0.0180475714987269	0.0530775637347128	0.531605903907854
ZNF579	chr19:55524323:G:A	LPS	monocyte	0.0161983201349988	0.0704915685653939	0.557795275000468
ZNF579	chr19:55524323:G:A	LPS	B	0.0124379963194244	0.0560133443643913	0.569217233331435
ZNF579	chr19:55524323:G:A	LPS	CD4T	0.0120261243265796	0.0657534507644971	0.579389971026692
ZNF579	chr19:55524323:G:A	Tcruzi	NK	0.012375021214203	0.0523122228921184	0.566854631829459
ZNF579	chr19:55524323:G:A	Tcruzi	CD8T	0.0183013085200514	0.0578604812112459	0.542982076740248
ZNF579	chr19:55524323:G:A	Tcruzi	monocyte	0.0104457718653114	0.0663777203890355	0.588239087608151
ZNF579	chr19:55524323:G:A	Tcruzi	B	0.0100253059040223	0.0529319390687504	0.582072435853516
ZNF579	chr19:55524323:G:A	Tcruzi	CD4T	0.0118713973204054	0.0661612238355718	0.583848786613126
ZNF579	chr19:55532748:G:A	NI	NK	0.012390019115826	0.0480942450684287	0.571616530645385
ZNF579	chr19:55532748:G:A	NI	CD8T	0.0192925906274105	0.0576455820130748	0.547525217935409
ZNF579	chr19:55532748:G:A	NI	monocyte	0.00130839195005383	0.0632055674283537	0.616203703106481
ZNF579	chr19:55532748:G:A	NI	B	0.00998857404543034	0.052361308265057	0.593140693614617
ZNF579	chr19:55532748:G:A	NI	CD4T	0.0154111753965234	0.0668815065349896	0.570551179920652
ZNF579	chr19:55532748:G:A	IAV	NK	0.00846747884560684	0.0434886587025539	0.589844431344151
ZNF579	chr19:55532748:G:A	IAV	CD8T	0.0134191835572479	0.0429866702606168	0.554000935324289
ZNF579	chr19:55532748:G:A	IAV	monocyte	0.00454672320380288	0.0519789734505012	0.624867433384375
ZNF579	chr19:55532748:G:A	IAV	B	0.00382046593555001	0.0441962496625792	0.622104576174481
ZNF579	chr19:55532748:G:A	IAV	CD4T	0.0131464075855066	0.0567291292177593	0.579198845694314
ZNF579	chr19:55532748:G:A	LPS	NK	0.0113324872597908	0.0478847019638098	0.572221743805725
ZNF579	chr19:55532748:G:A	LPS	CD8T	0.0140289744643971	0.0482110300914968	0.555588326055853
ZNF579	chr19:55532748:G:A	LPS	monocyte	0.00664533332096574	0.0630996635368368	0.604580645943395
ZNF579	chr19:55532748:G:A	LPS	B	0.00612896155944195	0.0511013541040304	0.60722974405651
ZNF579	chr19:55532748:G:A	LPS	CD4T	0.0167902991959957	0.0635145146268531	0.56428127702828
ZNF579	chr19:55532748:G:A	Tcruzi	NK	0.0101996492409953	0.0486356095627666	0.583935001997688
ZNF579	chr19:55532748:G:A	Tcruzi	CD8T	0.0154254415453735	0.0534972500013111	0.560474797475527
ZNF579	chr19:55532748:G:A	Tcruzi	monocyte	-0.00574973474634062	0.0626143858304735	0.623937552695385
ZNF579	chr19:55532748:G:A	Tcruzi	B	0.00715094791733997	0.0490337933226264	0.604148076653734
ZNF579	chr19:55532748:G:A	Tcruzi	CD4T	0.0132227939440429	0.0624603572577327	0.583423322957297
ZNF579	chr19:55548939:T:A	NI	NK	-0.0084369109531791	0.0312135990376104	0.516378803904879
ZNF579	chr19:55548939:T:A	NI	CD8T	-0.00500713276830973	0.0321138306401004	0.552015258824338
ZNF579	chr19:55548939:T:A	NI	monocyte	-0.101125067612463	0.0668827814958827	0.0999497768001103
ZNF579	chr19:55548939:T:A	NI	B	-0.0261976060856299	0.038315065687984	0.37330814259068
ZNF579	chr19:55548939:T:A	NI	CD4T	-0.00820802648199972	0.0378685442088363	0.5288663251787
ZNF579	chr19:55548939:T:A	IAV	NK	-0.00626802643939719	0.0293250242270151	0.532695553317499
ZNF579	chr19:55548939:T:A	IAV	CD8T	-0.00291916729900834	0.0269712167755593	0.567599512128638
ZNF579	chr19:55548939:T:A	IAV	monocyte	-0.053110886209083	0.0492639388295997	0.258757501161163
ZNF579	chr19:55548939:T:A	IAV	B	-0.0215214535346803	0.0337289350220172	0.386476929014707
ZNF579	chr19:55548939:T:A	IAV	CD4T	-0.0113966817945623	0.0342539026160138	0.492455155990159
ZNF579	chr19:55548939:T:A	LPS	NK	0.00364833273702009	0.0315692597848061	0.584487918936062
ZNF579	chr19:55548939:T:A	LPS	CD8T	0.00203063442248799	0.029487742959994	0.599880940455147
ZNF579	chr19:55548939:T:A	LPS	monocyte	-0.0583362570907157	0.0551086667185312	0.261008486427943
ZNF579	chr19:55548939:T:A	LPS	B	-0.0220650805607304	0.0365032767415155	0.396889534021429
ZNF579	chr19:55548939:T:A	LPS	CD4T	-0.00763636170678129	0.0362028698296468	0.530388529888206
ZNF579	chr19:55548939:T:A	Tcruzi	NK	0.00424808353373225	0.0327882739998004	0.580131316420748
ZNF579	chr19:55548939:T:A	Tcruzi	CD8T	0.00189356357590298	0.0315092791735543	0.60280209684362
ZNF579	chr19:55548939:T:A	Tcruzi	monocyte	-0.0669893992539928	0.0589336714765771	0.247341891561639
ZNF579	chr19:55548939:T:A	Tcruzi	B	-0.01958002424039	0.0345811820496961	0.409598476301268
ZNF579	chr19:55548939:T:A	Tcruzi	CD4T	-0.00530373154265093	0.0358023500071661	0.552804164435666
ZNF579	chr19:55554773:C:A	NI	NK	0.0721440878573851	0.061661332347868	0.131831959399923
ZNF579	chr19:55554773:C:A	NI	CD8T	0.0729482866066858	0.0619618034711419	0.136280860020103
ZNF579	chr19:55554773:C:A	NI	monocyte	0.110482958766072	0.0807166319935638	0.0927594627088071
ZNF579	chr19:55554773:C:A	NI	B	0.0782349562364983	0.0658154012373863	0.132330532457172
ZNF579	chr19:55554773:C:A	NI	CD4T	0.0531031292742596	0.06537330107311	0.231348121262447
ZNF579	chr19:55554773:C:A	IAV	NK	0.0248827202800367	0.050956375561372	0.318438834427284
ZNF579	chr19:55554773:C:A	IAV	CD8T	0.0348522346733044	0.0475649740444247	0.246620471663384
ZNF579	chr19:55554773:C:A	IAV	monocyte	0.0679979358679791	0.0628106033953445	0.156868956445755
ZNF579	chr19:55554773:C:A	IAV	B	0.0507345841476528	0.0550983844230349	0.194760708063848
ZNF579	chr19:55554773:C:A	IAV	CD4T	-0.00206997540119465	0.0655994707342325	0.496237922803099
ZNF579	chr19:55554773:C:A	LPS	NK	0.0469691707568598	0.0543103451718731	0.21108753268597
ZNF579	chr19:55554773:C:A	LPS	CD8T	0.041025711033063	0.0508374420188525	0.226721963784646
ZNF579	chr19:55554773:C:A	LPS	monocyte	0.109043018323461	0.082216719391574	0.101460358830305
ZNF579	chr19:55554773:C:A	LPS	B	0.0643495192507155	0.0615130356741675	0.165147622106411
ZNF579	chr19:55554773:C:A	LPS	CD4T	0.02392858229367	0.0628518851354344	0.360614240072498
ZNF579	chr19:55554773:C:A	Tcruzi	NK	0.0701987576228093	0.0624225367728947	0.141716457868848
ZNF579	chr19:55554773:C:A	Tcruzi	CD8T	0.0579928840878786	0.0560851738278896	0.170618679632976
ZNF579	chr19:55554773:C:A	Tcruzi	monocyte	0.0744263572317152	0.0689802543085849	0.159772856382823
ZNF579	chr19:55554773:C:A	Tcruzi	B	0.0986165330938007	0.0739084941040351	0.0958430830629352
ZNF579	chr19:55554773:C:A	Tcruzi	CD4T	0.064155953403788	0.0647026103373928	0.183075072017085
ZNF579	chr19:55575906:T:C	NI	NK	-0.0336298532381349	0.0434081369551273	0.237302482510058
ZNF579	chr19:55575906:T:C	NI	CD8T	-0.0238805814784322	0.0414299486945232	0.296285155518718
ZNF579	chr19:55575906:T:C	NI	monocyte	-0.11604702616795	0.0668396040848591	0.046847533524591
ZNF579	chr19:55575906:T:C	NI	B	-0.0619574546835931	0.0481164106763698	0.113957038815356
ZNF579	chr19:55575906:T:C	NI	CD4T	-0.0603723323522072	0.0506749209839597	0.134713510240338
ZNF579	chr19:55575906:T:C	IAV	NK	0.0104852742132404	0.0414175259915677	0.45442116883279
ZNF579	chr19:55575906:T:C	IAV	CD8T	-0.00128792794499651	0.036721246501027	0.482196380236532
ZNF579	chr19:55575906:T:C	IAV	monocyte	-0.0616336280711937	0.048701119871962	0.117068777809379
ZNF579	chr19:55575906:T:C	IAV	B	-0.0537291560555139	0.0440135747734172	0.122651213480658
ZNF579	chr19:55575906:T:C	IAV	CD4T	-0.0520471711849869	0.0462801471750657	0.14626190419466
ZNF579	chr19:55575906:T:C	LPS	NK	-0.000600185393049673	0.0408879786587525	0.494660014268896
ZNF579	chr19:55575906:T:C	LPS	CD8T	-0.0147094410436603	0.037918063747501	0.356023972153067
ZNF579	chr19:55575906:T:C	LPS	monocyte	-0.0460549762891511	0.0527026089317493	0.20521212437862
ZNF579	chr19:55575906:T:C	LPS	B	-0.0795228740833529	0.0535087401146144	0.0788105245492362
ZNF579	chr19:55575906:T:C	LPS	CD4T	-0.0349995112461607	0.0465091149086555	0.241945168805094
ZNF579	chr19:55575906:T:C	Tcruzi	NK	0.00988816531661135	0.0451996270240163	0.468256085186461
ZNF579	chr19:55575906:T:C	Tcruzi	CD8T	-0.0340659147741786	0.0409746755866218	0.220686751249005
ZNF579	chr19:55575906:T:C	Tcruzi	monocyte	-0.0970470005644018	0.0609470118023617	0.0700870448829583
ZNF579	chr19:55575906:T:C	Tcruzi	B	-0.061162044458192	0.0464540929457269	0.107876520055775
ZNF579	chr19:55575906:T:C	Tcruzi	CD4T	-0.0536481838248141	0.047647256098948	0.149259516044577
ZNF579	chr19:55580308:T:C	NI	NK	0.101665189084148	0.0515172629735905	0.0215385627615533
ZNF579	chr19:55580308:T:C	NI	CD8T	0.135781851064478	0.0524008685017838	0.00557076147216678
ZNF579	chr19:55580308:T:C	NI	monocyte	0.167692823953395	0.0683941678211642	0.00370042815089789
ZNF579	chr19:55580308:T:C	NI	B	0.117683031932115	0.0562121454819176	0.0182998037711626
ZNF579	chr19:55580308:T:C	NI	CD4T	0.160137140441181	0.0596030513962945	0.00457027394888818
ZNF579	chr19:55580308:T:C	IAV	NK	0.0531476693164818	0.0519047026049586	0.145196526179288
ZNF579	chr19:55580308:T:C	IAV	CD8T	0.0718794613337966	0.0471932138537153	0.0641763025767707
ZNF579	chr19:55580308:T:C	IAV	monocyte	0.10202076012783	0.0571957724873836	0.0325086298471851
ZNF579	chr19:55580308:T:C	IAV	B	0.139873519427682	0.0574798103204121	0.00283424129592114
ZNF579	chr19:55580308:T:C	IAV	CD4T	0.15979963342834	0.0562791550197492	0.00169864587520657
ZNF579	chr19:55580308:T:C	LPS	NK	0.102747849185972	0.0517044794529304	0.0210569722350903
ZNF579	chr19:55580308:T:C	LPS	CD8T	0.113419791143021	0.0486781793709507	0.0105864476168468
ZNF579	chr19:55580308:T:C	LPS	monocyte	0.0617893819426292	0.0655203862459381	0.167884458784258
ZNF579	chr19:55580308:T:C	LPS	B	0.125839863280754	0.0559956384964974	0.0116584004608127
ZNF579	chr19:55580308:T:C	LPS	CD4T	0.179597082257934	0.0594114235924232	0.000838507492157576
ZNF579	chr19:55580308:T:C	Tcruzi	NK	0.111612582259136	0.05486572732888	0.0173284805654279
ZNF579	chr19:55580308:T:C	Tcruzi	CD8T	0.179540216378011	0.059322321125452	0.000175630673944655
ZNF579	chr19:55580308:T:C	Tcruzi	monocyte	0.135333661578761	0.0634717550316032	0.0131039434816649
ZNF579	chr19:55580308:T:C	Tcruzi	B	0.143800536608386	0.0573841935949778	0.00316742787258544
ZNF579	chr19:55580308:T:C	Tcruzi	CD4T	0.185891306656569	0.0596164671767044	0.000487408640277957
ZNF579	chr19:55588954:C:G	NI	NK	0.109183775331378	0.0904478095863657	0.101598427275297
ZNF579	chr19:55588954:C:G	NI	CD8T	0.136737604957549	0.0923825430114301	0.0637862235616581
ZNF579	chr19:55588954:C:G	NI	monocyte	0.29823107713794	0.142625789176764	0.0102111325259434
ZNF579	chr19:55588954:C:G	NI	B	0.190769501871241	0.105867195756375	0.0263677924911613
ZNF579	chr19:55588954:C:G	NI	CD4T	0.20231502047589	0.112205056507012	0.0314616636346624
ZNF579	chr19:55588954:C:G	IAV	NK	0.0476302249791286	0.0837652702270332	0.26501216497005
ZNF579	chr19:55588954:C:G	IAV	CD8T	0.0455226768772959	0.0779408532084906	0.256568611518633
ZNF579	chr19:55588954:C:G	IAV	monocyte	0.192380606390045	0.107908674713321	0.0269461976293425
ZNF579	chr19:55588954:C:G	IAV	B	0.186082256272515	0.102837467847608	0.0202682552239839
ZNF579	chr19:55588954:C:G	IAV	CD4T	0.142068973192169	0.0967406426361204	0.0673217653046692
ZNF579	chr19:55588954:C:G	LPS	NK	0.0744103476314923	0.0871084893693031	0.185528686194442
ZNF579	chr19:55588954:C:G	LPS	CD8T	0.0596728946426656	0.0855758763536425	0.221487404277452
ZNF579	chr19:55588954:C:G	LPS	monocyte	0.199100219645824	0.11941240226899	0.0401079079015321
ZNF579	chr19:55588954:C:G	LPS	B	0.181822390509334	0.10271646722303	0.0299692357019737
ZNF579	chr19:55588954:C:G	LPS	CD4T	0.176013451335787	0.105004712658517	0.0432156618265768
ZNF579	chr19:55588954:C:G	Tcruzi	NK	0.0891681393189461	0.0912812804239042	0.154044924882423
ZNF579	chr19:55588954:C:G	Tcruzi	CD8T	0.119447680177804	0.0879928742049956	0.082580099826241
ZNF579	chr19:55588954:C:G	Tcruzi	monocyte	0.256046293384838	0.12743184319057	0.0150737428385878
ZNF579	chr19:55588954:C:G	Tcruzi	B	0.19595447986515	0.104682642860293	0.0202215649329815
ZNF579	chr19:55588954:C:G	Tcruzi	CD4T	0.231312262136689	0.116756780957361	0.0170609400245617
ZNF579	chr19:55593795:T:C	NI	NK	0.0169197702547463	0.0477616007278244	0.472105398021457
ZNF579	chr19:55593795:T:C	NI	CD8T	0.0404475988016448	0.0593095202502368	0.365693793255758
ZNF579	chr19:55593795:T:C	NI	monocyte	0.0137226542452402	0.0629889356414534	0.503727863315515
ZNF579	chr19:55593795:T:C	NI	B	0.0256785274845293	0.0551410898950336	0.437491031447059
ZNF579	chr19:55593795:T:C	NI	CD4T	0.061075283829611	0.0784360902210307	0.326594916807048
ZNF579	chr19:55593795:T:C	IAV	NK	0.0117529721552843	0.0445898623272518	0.4975080674115
ZNF579	chr19:55593795:T:C	IAV	CD8T	0.0164319119922124	0.0420871001282042	0.454248011373331
ZNF579	chr19:55593795:T:C	IAV	monocyte	0.0268874802380516	0.059729878246774	0.445646092474492
ZNF579	chr19:55593795:T:C	IAV	B	0.0305271713360165	0.0528675954685561	0.398496066975502
ZNF579	chr19:55593795:T:C	IAV	CD4T	0.0472992757927566	0.0646001442993331	0.347951587200667
ZNF579	chr19:55593795:T:C	LPS	NK	0.0205535455389123	0.0487265719846046	0.446710539841686
ZNF579	chr19:55593795:T:C	LPS	CD8T	0.0360701299885564	0.053130004371965	0.360090610215465
ZNF579	chr19:55593795:T:C	LPS	monocyte	0.00760511991345197	0.0628897050243464	0.539681646287371
ZNF579	chr19:55593795:T:C	LPS	B	0.0256416243770758	0.0547288313564447	0.431698885084351
ZNF579	chr19:55593795:T:C	LPS	CD4T	0.0710087884196392	0.0852367346359358	0.30315107482186
ZNF579	chr19:55593795:T:C	Tcruzi	NK	0.0163466196733133	0.0494409397316813	0.476591532979321
ZNF579	chr19:55593795:T:C	Tcruzi	CD8T	0.0437644699572233	0.0603678033358556	0.347868706831446
ZNF579	chr19:55593795:T:C	Tcruzi	monocyte	0.0186137280290308	0.0610311105640314	0.492194682640444
ZNF579	chr19:55593795:T:C	Tcruzi	B	0.0275405617136696	0.053692264631203	0.420585676762282
ZNF579	chr19:55593795:T:C	Tcruzi	CD4T	0.064570394714643	0.079230010739452	0.316763289377519
ZNF579	chr19:55633035:C:T	NI	NK	-0.0266135409767993	0.0688319786914884	0.480914294814875
ZNF579	chr19:55633035:C:T	NI	CD8T	-0.0118205380115134	0.0677943086637415	0.550159780487741
ZNF579	chr19:55633035:C:T	NI	monocyte	0.0560090684933074	0.1048800851265	0.400938552409636
ZNF579	chr19:55633035:C:T	NI	B	0.0237480864374631	0.0737500919235632	0.504830190935605
ZNF579	chr19:55633035:C:T	NI	CD4T	-0.00962566172330481	0.0798604341074834	0.562152574885215
ZNF579	chr19:55633035:C:T	IAV	NK	-0.0340658087292295	0.0728047104766797	0.447903306452873
ZNF579	chr19:55633035:C:T	IAV	CD8T	-0.0189485618597173	0.0574297154204514	0.500678604561359
ZNF579	chr19:55633035:C:T	IAV	monocyte	0.0486728559666404	0.0905921746401141	0.415665451663398
ZNF579	chr19:55633035:C:T	IAV	B	0.0158122280650519	0.0621183863919652	0.525865016064779
ZNF579	chr19:55633035:C:T	IAV	CD4T	-0.0156868916219869	0.0710559115411863	0.539022753318065
ZNF579	chr19:55633035:C:T	LPS	NK	-0.0310429422957832	0.0730655364805643	0.463488231911991
ZNF579	chr19:55633035:C:T	LPS	CD8T	-0.00962704667282537	0.0595863736623449	0.550002024248924
ZNF579	chr19:55633035:C:T	LPS	monocyte	0.048911302111707	0.098883000414023	0.425430505942134
ZNF579	chr19:55633035:C:T	LPS	B	0.0302695757011151	0.0779738814422864	0.477792886152365
ZNF579	chr19:55633035:C:T	LPS	CD4T	-0.011472665637941	0.075743917832413	0.556548272028066
ZNF579	chr19:55633035:C:T	Tcruzi	NK	-0.0232572258699199	0.0687550700877003	0.496414051994237
ZNF579	chr19:55633035:C:T	Tcruzi	CD8T	-0.011060043915027	0.0653753801907162	0.550367797628931
ZNF579	chr19:55633035:C:T	Tcruzi	monocyte	0.0541085413344974	0.101560985430345	0.416694854706588
ZNF579	chr19:55633035:C:T	Tcruzi	B	0.027709201405726	0.0735280873725448	0.484105286338014
ZNF579	chr19:55633035:C:T	Tcruzi	CD4T	-0.0132990501754352	0.0764477235345005	0.551689081567818
ZNF579	chr19:55673548:T:C	NI	NK	-0.00517643612486656	0.0615407700452745	0.59905737449051
ZNF579	chr19:55673548:T:C	NI	CD8T	0.000783989445989852	0.0705943175036845	0.624945060220955
ZNF579	chr19:55673548:T:C	NI	monocyte	-0.030960328158039	0.0917263810705448	0.493503432394442
ZNF579	chr19:55673548:T:C	NI	B	-0.0332653645572831	0.0836886497629384	0.493303866073532
ZNF579	chr19:55673548:T:C	NI	CD4T	-0.000361437194298139	0.0860611299917616	0.613341204780669
ZNF579	chr19:55673548:T:C	IAV	NK	-0.00496247672611272	0.0572272699564398	0.597797979116424
ZNF579	chr19:55673548:T:C	IAV	CD8T	0.00041186242297067	0.0531942224890011	0.624563092624247
ZNF579	chr19:55673548:T:C	IAV	monocyte	-0.0291811672275023	0.0790011815651966	0.502975092155874
ZNF579	chr19:55673548:T:C	IAV	B	-0.0233097705012974	0.0671154105923187	0.51283444008617
ZNF579	chr19:55673548:T:C	IAV	CD4T	-0.0047871661653716	0.0732114967191193	0.60318081072476
ZNF579	chr19:55673548:T:C	LPS	NK	-0.00847099736552742	0.0627939733296477	0.579736658439338
ZNF579	chr19:55673548:T:C	LPS	CD8T	-0.0021066366457848	0.0610617164027436	0.607885402608497
ZNF579	chr19:55673548:T:C	LPS	monocyte	-0.0280614650013142	0.0897048992959778	0.510522693275359
ZNF579	chr19:55673548:T:C	LPS	B	-0.0250024761879601	0.0757608231359477	0.514953906586588
ZNF579	chr19:55673548:T:C	LPS	CD4T	-0.00842693137625599	0.0811416032454094	0.588236270029166
ZNF579	chr19:55673548:T:C	Tcruzi	NK	-0.00112751486628637	0.0634239498004625	0.615679356503858
ZNF579	chr19:55673548:T:C	Tcruzi	CD8T	0.00227836785460133	0.0681937694814013	0.619980120576581
ZNF579	chr19:55673548:T:C	Tcruzi	monocyte	-0.0328235040751486	0.090430340821863	0.501647056041447
ZNF579	chr19:55673548:T:C	Tcruzi	B	-0.0253249363327169	0.0732924924735893	0.512497730249556
ZNF579	chr19:55673548:T:C	Tcruzi	CD4T	-0.0025576184426472	0.0809899835659436	0.611569846729949
ZNF580	chr19:55565792:G:A	NI	NK	-0.0045770546891072	0.0712339533935615	0.581578312389811
ZNF580	chr19:55565792:G:A	NI	CD8T	0.00349410230427995	0.07696649669832	0.583518963742112
ZNF580	chr19:55565792:G:A	NI	monocyte	-0.0747159054013032	0.11486464272376	0.355803290224581
ZNF580	chr19:55565792:G:A	NI	B	-0.0164496526788485	0.0794068690508941	0.533090629877225
ZNF580	chr19:55565792:G:A	NI	CD4T	0.0505018654138386	0.107852100631577	0.441728596582349
ZNF580	chr19:55565792:G:A	IAV	NK	0.00315129813239284	0.0669160412077465	0.590457744237207
ZNF580	chr19:55565792:G:A	IAV	CD8T	-0.00626696578913175	0.0622614607629222	0.573063156243503
ZNF580	chr19:55565792:G:A	IAV	monocyte	-0.0764356758020007	0.106556643140337	0.338906945774725
ZNF580	chr19:55565792:G:A	IAV	B	-0.00908374341705491	0.0684402778028758	0.553618990722178
ZNF580	chr19:55565792:G:A	IAV	CD4T	0.0177724662339793	0.0805660581994116	0.530161370567145
ZNF580	chr19:55565792:G:A	LPS	NK	-0.00467533587268406	0.0714736065141479	0.575993365959842
ZNF580	chr19:55565792:G:A	LPS	CD8T	-0.00225147558934405	0.068143131269525	0.590201123636705
ZNF580	chr19:55565792:G:A	LPS	monocyte	-0.160497801337541	0.183221233631105	0.226147980952535
ZNF580	chr19:55565792:G:A	LPS	B	-0.0168437090573406	0.0783420837933107	0.52607142485392
ZNF580	chr19:55565792:G:A	LPS	CD4T	0.027169844030416	0.0901988833957092	0.502994648832771
ZNF580	chr19:55565792:G:A	Tcruzi	NK	0.0129874752463456	0.0762518789239416	0.55130844667534
ZNF580	chr19:55565792:G:A	Tcruzi	CD8T	-0.000971409331462558	0.074434641473607	0.599441705651312
ZNF580	chr19:55565792:G:A	Tcruzi	monocyte	-0.0866661202832501	0.120339219859308	0.338345450747521
ZNF580	chr19:55565792:G:A	Tcruzi	B	-0.00117328288630383	0.0746024786825594	0.587167597852606
ZNF580	chr19:55565792:G:A	Tcruzi	CD4T	0.0358080405752224	0.0943251063651961	0.477596546929682
ZNF580	chr19:55566622:A:G	NI	NK	0.00412319625212941	0.0254062046682932	0.662166952090724
ZNF580	chr19:55566622:A:G	NI	CD8T	3.00275585190551e-05	0.026391814083254	0.697554520380213
ZNF580	chr19:55566622:A:G	NI	monocyte	0.00457815001575573	0.0348404115080121	0.636896430832798
ZNF580	chr19:55566622:A:G	NI	B	-0.0149818038859431	0.0323742506340364	0.559345482001518
ZNF580	chr19:55566622:A:G	NI	CD4T	-0.0138886646946922	0.0354229288987999	0.572393853687079
ZNF580	chr19:55566622:A:G	IAV	NK	0.000871608205964062	0.0236624916341025	0.692888101376051
ZNF580	chr19:55566622:A:G	IAV	CD8T	0.00284250903894376	0.0224376848855843	0.675224980806572
ZNF580	chr19:55566622:A:G	IAV	monocyte	-0.00342362818023662	0.0271708956081097	0.668694980200362
ZNF580	chr19:55566622:A:G	IAV	B	-0.00924621155731598	0.0261260381271505	0.595092203177359
ZNF580	chr19:55566622:A:G	IAV	CD4T	0.00339172683712823	0.0283844995146957	0.683598128063433
ZNF580	chr19:55566622:A:G	LPS	NK	0.0159199097991008	0.0350707814395142	0.555888798401944
ZNF580	chr19:55566622:A:G	LPS	CD8T	-0.00116199645246811	0.0240267740065327	0.679778785440288
ZNF580	chr19:55566622:A:G	LPS	monocyte	0.000273790036156708	0.0318873033426365	0.685633542673612
ZNF580	chr19:55566622:A:G	LPS	B	-0.00744869501566609	0.027948775732959	0.611584575196342
ZNF580	chr19:55566622:A:G	LPS	CD4T	-0.00264884702005576	0.0292211222669837	0.664765221177427
ZNF580	chr19:55566622:A:G	Tcruzi	NK	0.00592630290698133	0.0275475088217635	0.644243542372736
ZNF580	chr19:55566622:A:G	Tcruzi	CD8T	-0.00673554735805171	0.0267475985736665	0.626896835872498
ZNF580	chr19:55566622:A:G	Tcruzi	monocyte	-0.00340807804760183	0.0307747153964831	0.661726307548502
ZNF580	chr19:55566622:A:G	Tcruzi	B	-0.011392552650991	0.028787454758406	0.576765190702795
ZNF580	chr19:55566622:A:G	Tcruzi	CD4T	-0.0154847825708952	0.0351270130722822	0.565701589176893
ZNF580	chr19:55588493:T:C	NI	NK	-0.000197728508745745	0.0301474799223362	0.624578137043259
ZNF580	chr19:55588493:T:C	NI	CD8T	-0.0103712401506689	0.0330912353286532	0.527108793615514
ZNF580	chr19:55588493:T:C	NI	monocyte	0.0397015479111114	0.0505223066813379	0.33496005036395
ZNF580	chr19:55588493:T:C	NI	B	0.0152033717746166	0.0358092790690484	0.491109655443329
ZNF580	chr19:55588493:T:C	NI	CD4T	-0.0129907294446105	0.0394287990136742	0.512263644112197
ZNF580	chr19:55588493:T:C	IAV	NK	0.000998363307448897	0.0286342922065098	0.623866260778915
ZNF580	chr19:55588493:T:C	IAV	CD8T	-0.00535727995945372	0.02678550930378	0.562449318185157
ZNF580	chr19:55588493:T:C	IAV	monocyte	0.0338860301621104	0.0435395407347498	0.357418074854383
ZNF580	chr19:55588493:T:C	IAV	B	0.00307782031776848	0.0290234485061574	0.591071889593888
ZNF580	chr19:55588493:T:C	IAV	CD4T	-0.0215104291891638	0.0383746879185518	0.443497335454088
ZNF580	chr19:55588493:T:C	LPS	NK	-0.00973855887936007	0.0320328899998872	0.526304657980315
ZNF580	chr19:55588493:T:C	LPS	CD8T	-0.00482124457148252	0.0288186374342628	0.565001609154792
ZNF580	chr19:55588493:T:C	LPS	monocyte	0.0337915177277913	0.0469163916796692	0.368451369636306
ZNF580	chr19:55588493:T:C	LPS	B	0.00197997701448068	0.0322381820774405	0.599964473669728
ZNF580	chr19:55588493:T:C	LPS	CD4T	-0.024888601169652	0.0420333712354479	0.425582100018522
ZNF580	chr19:55588493:T:C	Tcruzi	NK	-0.00450267845845118	0.0317664245609776	0.582555804488109
ZNF580	chr19:55588493:T:C	Tcruzi	CD8T	-0.000408686373995066	0.031141091053198	0.615694437760817
ZNF580	chr19:55588493:T:C	Tcruzi	monocyte	0.0434594663139281	0.0519236805898464	0.332057601004252
ZNF580	chr19:55588493:T:C	Tcruzi	B	0.0116070299723898	0.033091161854072	0.512019201689387
ZNF580	chr19:55588493:T:C	Tcruzi	CD4T	-0.0105875371763539	0.0366102956458568	0.530124387314372
ZNF580	chr19:55589989:T:C	NI	NK	-0.0218312211552071	0.0640148869742616	0.504079649311352
ZNF580	chr19:55589989:T:C	NI	CD8T	-0.0410080271200935	0.0824542006152445	0.449021016512292
ZNF580	chr19:55589989:T:C	NI	monocyte	-0.0296263349001139	0.0856956179267178	0.482170915400457
ZNF580	chr19:55589989:T:C	NI	B	-0.0224913311480575	0.0697106895504807	0.510924002590465
ZNF580	chr19:55589989:T:C	NI	CD4T	-0.0444213728961399	0.0963859277726909	0.456035221771062
ZNF580	chr19:55589989:T:C	IAV	NK	-0.0199674756450295	0.0595492840333213	0.505662998799778
ZNF580	chr19:55589989:T:C	IAV	CD8T	-0.0274995547950968	0.060695135266436	0.463812965546639
ZNF580	chr19:55589989:T:C	IAV	monocyte	-0.0215531054981742	0.0693727060196002	0.516122937690512
ZNF580	chr19:55589989:T:C	IAV	B	-0.0233852918448957	0.0626921979365585	0.494166036853116
ZNF580	chr19:55589989:T:C	IAV	CD4T	-0.0304743914541359	0.0771162338561218	0.485829233768688
ZNF580	chr19:55589989:T:C	LPS	NK	-0.0163929136758676	0.0626303191328139	0.523058765238156
ZNF580	chr19:55589989:T:C	LPS	CD8T	-0.0395425452328253	0.0759346402964444	0.432505552616837
ZNF580	chr19:55589989:T:C	LPS	monocyte	-0.0243034352318452	0.0826759800357123	0.509214351935267
ZNF580	chr19:55589989:T:C	LPS	B	-0.0229735976255288	0.069612585937213	0.504139978599492
ZNF580	chr19:55589989:T:C	LPS	CD4T	-0.0414754233785423	0.0899844281062072	0.459316101375586
ZNF580	chr19:55589989:T:C	Tcruzi	NK	-0.0208519750562235	0.0653935882246503	0.509176583449477
ZNF580	chr19:55589989:T:C	Tcruzi	CD8T	-0.0443263037408702	0.0841223866723078	0.433997498545606
ZNF580	chr19:55589989:T:C	Tcruzi	monocyte	-0.0262859677739129	0.0814175079515746	0.507422258595721
ZNF580	chr19:55589989:T:C	Tcruzi	B	-0.0194979170856745	0.0656423988481021	0.516954692360961
ZNF580	chr19:55589989:T:C	Tcruzi	CD4T	-0.0441205972561474	0.0925193377043926	0.456128013982545
ZNF580	chr19:55603245:T:C	NI	NK	-0.0184278413936999	0.0512734623251593	0.498211023239435
ZNF580	chr19:55603245:T:C	NI	CD8T	-0.0262161979157706	0.0564518944399194	0.461413079364111
ZNF580	chr19:55603245:T:C	NI	monocyte	0.0541747875019471	0.0840034255495132	0.35934392746337
ZNF580	chr19:55603245:T:C	NI	B	0.0179272735828918	0.057035710653482	0.525870368695649
ZNF580	chr19:55603245:T:C	NI	CD4T	-0.0509824461501827	0.0799928773599666	0.389949265854064
ZNF580	chr19:55603245:T:C	IAV	NK	-0.0152393805028142	0.0478225145940794	0.512356063381623
ZNF580	chr19:55603245:T:C	IAV	CD8T	-0.0264945818016325	0.0512058564943464	0.439899271123173
ZNF580	chr19:55603245:T:C	IAV	monocyte	0.0229876070719121	0.0568332401201121	0.485490917186197
ZNF580	chr19:55603245:T:C	IAV	B	0.0116638149537153	0.0482531001559242	0.547219460698683
ZNF580	chr19:55603245:T:C	IAV	CD4T	-0.0106341140697743	0.0540374045908667	0.543924429386874
ZNF580	chr19:55603245:T:C	LPS	NK	-0.00439959011914251	0.0492110468702682	0.574814747850472
ZNF580	chr19:55603245:T:C	LPS	CD8T	-0.0246944247171983	0.0516940075365947	0.453773417210991
ZNF580	chr19:55603245:T:C	LPS	monocyte	0.0123906159422888	0.0627257514827154	0.539816512481768
ZNF580	chr19:55603245:T:C	LPS	B	0.0164218581145337	0.0552733663489384	0.526850316653328
ZNF580	chr19:55603245:T:C	LPS	CD4T	-0.0199355217516017	0.059531856721936	0.500987075353039
ZNF580	chr19:55603245:T:C	Tcruzi	NK	-0.00884224726070699	0.0508799151044705	0.551182392523053
ZNF580	chr19:55603245:T:C	Tcruzi	CD8T	-0.0361826748575511	0.0616199718385581	0.416581732081641
ZNF580	chr19:55603245:T:C	Tcruzi	monocyte	0.0258584860455892	0.0645742679762649	0.483072200503919
ZNF580	chr19:55603245:T:C	Tcruzi	B	0.0105539914737723	0.0517078560697832	0.558257044025382
ZNF580	chr19:55603245:T:C	Tcruzi	CD4T	-0.0407189625261259	0.0700273905350404	0.421158406215641
ZNF580	chr19:55665582:T:G	NI	NK	-0.0473988908525114	0.0835152070271113	0.40904419625234
ZNF580	chr19:55665582:T:G	NI	CD8T	-0.0419456134984878	0.0793530665684631	0.436816105204375
ZNF580	chr19:55665582:T:G	NI	monocyte	-0.00424983661629751	0.0775544332667728	0.574642959833665
ZNF580	chr19:55665582:T:G	NI	B	-0.0154109089569936	0.0651696937383149	0.537567110843849
ZNF580	chr19:55665582:T:G	NI	CD4T	-0.0371734876231518	0.0866859223571783	0.46728244477853
ZNF580	chr19:55665582:T:G	IAV	NK	-0.0273837879380016	0.0611661188430332	0.464843631973706
ZNF580	chr19:55665582:T:G	IAV	CD8T	-0.0265238031795686	0.0570409285796	0.45865462581875
ZNF580	chr19:55665582:T:G	IAV	monocyte	-0.00645319070768528	0.0637803884418912	0.582739352961346
ZNF580	chr19:55665582:T:G	IAV	B	-0.014382434286934	0.0568030588058262	0.532916909294752
ZNF580	chr19:55665582:T:G	IAV	CD4T	-0.0313032694212897	0.0733909417389058	0.475162959101863
ZNF580	chr19:55665582:T:G	LPS	NK	-0.0366790564958884	0.0717379591237604	0.436214665251121
ZNF580	chr19:55665582:T:G	LPS	CD8T	-0.0323762114435923	0.0660327697915139	0.446651871149746
ZNF580	chr19:55665582:T:G	LPS	monocyte	-0.0162590442192316	0.0790865993809729	0.539862489552848
ZNF580	chr19:55665582:T:G	LPS	B	-0.0138412424054263	0.064349848544909	0.539584353847258
ZNF580	chr19:55665582:T:G	LPS	CD4T	-0.0308749721345004	0.0787384751916983	0.482478772865121
ZNF580	chr19:55665582:T:G	Tcruzi	NK	-0.0407149931117936	0.0764918041021966	0.42916815917855
ZNF580	chr19:55665582:T:G	Tcruzi	CD8T	-0.0378175025005776	0.0740793128305828	0.44266547762315
ZNF580	chr19:55665582:T:G	Tcruzi	monocyte	0.000216265835718108	0.0750135600385881	0.607164688202594
ZNF580	chr19:55665582:T:G	Tcruzi	B	-0.0153066432968648	0.0621419476960178	0.533285509544535
ZNF580	chr19:55665582:T:G	Tcruzi	CD4T	-0.0411571330952569	0.0852502829564106	0.454590458179272
ZNF580	chr19:55685695:A:G	NI	NK	-0.0579728453731686	0.0878578290285554	0.330054060442119
ZNF580	chr19:55685695:A:G	NI	CD8T	-0.102233846441348	0.12103768862885	0.261577735734904
ZNF580	chr19:55685695:A:G	NI	monocyte	-0.0230998473109946	0.0989852812253594	0.469855744300808
ZNF580	chr19:55685695:A:G	NI	B	-0.0291299740084217	0.0846405673246941	0.437545899181923
ZNF580	chr19:55685695:A:G	NI	CD4T	-0.132050373407334	0.15361943152044	0.248586890163597
ZNF580	chr19:55685695:A:G	IAV	NK	-0.0512911163073853	0.0810902719129932	0.338972162460144
ZNF580	chr19:55685695:A:G	IAV	CD8T	-0.064243735607575	0.0856084252927906	0.291743770548599
ZNF580	chr19:55685695:A:G	IAV	monocyte	-0.00605846290768837	0.0829114096047042	0.532200077605221
ZNF580	chr19:55685695:A:G	IAV	B	-0.0334792624563617	0.0756080867900896	0.40857114973351
ZNF580	chr19:55685695:A:G	IAV	CD4T	-0.0687421675830898	0.0993906756443485	0.321959916121214
ZNF580	chr19:55685695:A:G	LPS	NK	-0.0548326767667294	0.0863102386329572	0.336060268789794
ZNF580	chr19:55685695:A:G	LPS	CD8T	-0.0825760561539914	0.101459711598029	0.268757000570698
ZNF580	chr19:55685695:A:G	LPS	monocyte	-0.0244932613336494	0.0978480932584025	0.472328228089659
ZNF580	chr19:55685695:A:G	LPS	B	-0.037692903713455	0.0854149881365959	0.406035917823883
ZNF580	chr19:55685695:A:G	LPS	CD4T	-0.103108530597559	0.126084493687035	0.274193058228193
ZNF580	chr19:55685695:A:G	Tcruzi	NK	-0.0742397971234981	0.10148225808682	0.298400280163301
ZNF580	chr19:55685695:A:G	Tcruzi	CD8T	-0.105008010395486	0.122971994570383	0.253095543919501
ZNF580	chr19:55685695:A:G	Tcruzi	monocyte	-0.0287610653768956	0.0960691410767757	0.460463045823368
ZNF580	chr19:55685695:A:G	Tcruzi	B	-0.0398807533566243	0.0834352802238866	0.395661293079875
ZNF580	chr19:55685695:A:G	Tcruzi	CD4T	-0.109998462671531	0.131382730723632	0.267982665908337
ZNF580	chr19:55691388:C:T	NI	NK	0.0695440481562031	0.0412414950142017	0.0417210085572415
ZNF580	chr19:55691388:C:T	NI	CD8T	0.121159263139605	0.0439266648181588	0.00201140305043645
ZNF580	chr19:55691388:C:T	NI	monocyte	0.0069591053257592	0.0516324104155835	0.436115318100582
ZNF580	chr19:55691388:C:T	NI	B	0.0979299120744111	0.0454020410501719	0.0115994892936285
ZNF580	chr19:55691388:C:T	NI	CD4T	0.17755289426131	0.0530894866100627	0.000278971235640254
ZNF580	chr19:55691388:C:T	IAV	NK	0.0692689980351745	0.0398398866308542	0.0346879074963134
ZNF580	chr19:55691388:C:T	IAV	CD8T	0.0534234970820311	0.0368259604450702	0.0717599788790642
ZNF580	chr19:55691388:C:T	IAV	monocyte	0.0157525890385308	0.0440905236195449	0.355258346593736
ZNF580	chr19:55691388:C:T	IAV	B	0.0823559249991795	0.0412117971834345	0.0170414235243108
ZNF580	chr19:55691388:C:T	IAV	CD4T	0.139302410779722	0.0447522521763406	0.000677342198702832
ZNF580	chr19:55691388:C:T	LPS	NK	0.058323144659492	0.041337740029873	0.0767083676761952
ZNF580	chr19:55691388:C:T	LPS	CD8T	0.0787546806799763	0.0387079560685731	0.0224540824121858
ZNF580	chr19:55691388:C:T	LPS	monocyte	0.00851407019052924	0.0506520065055014	0.426193859293024
ZNF580	chr19:55691388:C:T	LPS	B	0.0850840238777832	0.0434884797330258	0.0230448780543461
ZNF580	chr19:55691388:C:T	LPS	CD4T	0.173988944352303	0.0509617859070561	0.000220117827707065
ZNF580	chr19:55691388:C:T	Tcruzi	NK	0.067125814359819	0.0429775965510966	0.0553143665317432
ZNF580	chr19:55691388:C:T	Tcruzi	CD8T	0.0992045606713925	0.0410984459962646	0.0086168661242646
ZNF580	chr19:55691388:C:T	Tcruzi	monocyte	-0.000305331362787813	0.0503923719773183	0.49118377258863
ZNF580	chr19:55691388:C:T	Tcruzi	B	0.0918498192626785	0.0439388143584377	0.0138001901998123
ZNF580	chr19:55691388:C:T	Tcruzi	CD4T	0.16911823480343	0.0502153234281039	0.000271730000630045
ZNF580	chr19:55693625:C:T	NI	NK	-0.0456425520757226	0.0497946727486642	0.17220909234991
ZNF580	chr19:55693625:C:T	NI	CD8T	-0.0667995778996114	0.0515150874033215	0.092751329418269
ZNF580	chr19:55693625:C:T	NI	monocyte	-0.0124593677632332	0.061234017825099	0.408503005120162
ZNF580	chr19:55693625:C:T	NI	B	-0.186002954519433	0.0745853913950094	0.00552497761405035
ZNF580	chr19:55693625:C:T	NI	CD4T	-0.0806116884629511	0.0588585511882621	0.0838812390597793
ZNF580	chr19:55693625:C:T	IAV	NK	-0.0657467573203071	0.0506896093513067	0.0843220653192552
ZNF580	chr19:55693625:C:T	IAV	CD8T	-0.0169294897673409	0.0465861826160556	0.330971092816333
ZNF580	chr19:55693625:C:T	IAV	monocyte	-0.0378158661155095	0.0538475114793229	0.239497402439648
ZNF580	chr19:55693625:C:T	IAV	B	-0.114011676954767	0.0535163610668617	0.012595887486508
ZNF580	chr19:55693625:C:T	IAV	CD4T	-0.0637381249222186	0.0515221843197691	0.10570209032481
ZNF580	chr19:55693625:C:T	LPS	NK	-0.0323833134354117	0.0506255308013121	0.247369514667974
ZNF580	chr19:55693625:C:T	LPS	CD8T	-0.0427253781543561	0.0471739677048112	0.173710196567179
ZNF580	chr19:55693625:C:T	LPS	monocyte	-0.00158801725971877	0.0608660753426349	0.478955653445246
ZNF580	chr19:55693625:C:T	LPS	B	-0.12784589356853	0.0565002555008299	0.011081827496875
ZNF580	chr19:55693625:C:T	LPS	CD4T	-0.0647930323506765	0.0545859949250334	0.116330153310866
ZNF580	chr19:55693625:C:T	Tcruzi	NK	-0.0659207225930433	0.0543036562155087	0.101931230447944
ZNF580	chr19:55693625:C:T	Tcruzi	CD8T	-0.0438704984516644	0.0498950927961745	0.181644894622026
ZNF580	chr19:55693625:C:T	Tcruzi	monocyte	-0.0210004651434525	0.0585408117641443	0.354695501232811
ZNF580	chr19:55693625:C:T	Tcruzi	B	-0.143476934474972	0.0608478723198196	0.00735070528014592
ZNF580	chr19:55693625:C:T	Tcruzi	CD4T	-0.102898483564639	0.0584790260801473	0.0340890736448525
ZNF580	chr19:55734013:C:T	NI	NK	-0.00421024746375395	0.0459412325696895	0.61725619587488
ZNF580	chr19:55734013:C:T	NI	CD8T	-0.0195417587224637	0.0574305422797995	0.54349715629316
ZNF580	chr19:55734013:C:T	NI	monocyte	-0.00159802571001839	0.0614010390663902	0.614997184276197
ZNF580	chr19:55734013:C:T	NI	B	0.00779103667747872	0.0520897929059653	0.61136338478306
ZNF580	chr19:55734013:C:T	NI	CD4T	-0.0238753198519123	0.0696869587870932	0.532058080268276
ZNF580	chr19:55734013:C:T	IAV	NK	-0.00671895432580937	0.0432103243125947	0.600070577503395
ZNF580	chr19:55734013:C:T	IAV	CD8T	-0.00814823267258147	0.040457933170978	0.585468283832877
ZNF580	chr19:55734013:C:T	IAV	monocyte	0.00239202948720704	0.0500425346765236	0.63765977171948
ZNF580	chr19:55734013:C:T	IAV	B	0.00524195066280746	0.0444522616444272	0.620025622158962
ZNF580	chr19:55734013:C:T	IAV	CD4T	-0.0176696163290872	0.0575899347233135	0.554465564732335
ZNF580	chr19:55734013:C:T	LPS	NK	-0.00781576796604734	0.0469905449507115	0.592517989804145
ZNF580	chr19:55734013:C:T	LPS	CD8T	-0.0139586492009138	0.0482697593827753	0.555018126883742
ZNF580	chr19:55734013:C:T	LPS	monocyte	0.00771229393012563	0.0618818213375988	0.600778611721873
ZNF580	chr19:55734013:C:T	LPS	B	0.011566417784418	0.0539332251299924	0.586146581526849
ZNF580	chr19:55734013:C:T	LPS	CD4T	-0.015614740866608	0.0613694168924697	0.565927411817997
ZNF580	chr19:55734013:C:T	Tcruzi	NK	-0.00713589539775149	0.0479458384281456	0.599914911759758
ZNF580	chr19:55734013:C:T	Tcruzi	CD8T	-0.0157574597314664	0.0531834210561063	0.555736136044892
ZNF580	chr19:55734013:C:T	Tcruzi	monocyte	0.00199839294205424	0.0583998668180827	0.636099321030713
ZNF580	chr19:55734013:C:T	Tcruzi	B	0.0032982021574831	0.0482170523643217	0.63198432784441
ZNF580	chr19:55734013:C:T	Tcruzi	CD4T	-0.0154192468561855	0.0618009185504325	0.569678531805875
ZNF581	chr19:55549175:C:G	NI	NK	0.00204221249375381	0.0263198677363505	0.65358398184367
ZNF581	chr19:55549175:C:G	NI	CD8T	0.0143411620223615	0.0313903480150991	0.541265225858044
ZNF581	chr19:55549175:C:G	NI	monocyte	0.00877993365394794	0.0373544364276381	0.566531932345776
ZNF581	chr19:55549175:C:G	NI	B	0.0166686598207104	0.0335747565964928	0.52451527599442
ZNF581	chr19:55549175:C:G	NI	CD4T	0.0188399691763887	0.03798214626401	0.515495009159809
ZNF581	chr19:55549175:C:G	IAV	NK	0.00237829802408137	0.0247304077860594	0.648934951523779
ZNF581	chr19:55549175:C:G	IAV	CD8T	-0.00668882804427501	0.0280624069724854	0.640067963529639
ZNF581	chr19:55549175:C:G	IAV	monocyte	0.0126699183785107	0.0316886868987055	0.557220372060289
ZNF581	chr19:55549175:C:G	IAV	B	0.0132527881973939	0.0285460726498972	0.534966379531922
ZNF581	chr19:55549175:C:G	IAV	CD4T	0.0100166745615231	0.0297632686367239	0.576276477813905
ZNF581	chr19:55549175:C:G	LPS	NK	-0.00247922148771337	0.0280274531996136	0.677249179239908
ZNF581	chr19:55549175:C:G	LPS	CD8T	0.00580406588782649	0.0250661985763908	0.601209565116459
ZNF581	chr19:55549175:C:G	LPS	monocyte	0.0195022964841473	0.040626205484341	0.51162250359001
ZNF581	chr19:55549175:C:G	LPS	B	0.0172068458852116	0.0334551990284091	0.512227157344332
ZNF581	chr19:55549175:C:G	LPS	CD4T	0.0137018310657663	0.0333326445736306	0.548620225040556
ZNF581	chr19:55549175:C:G	Tcruzi	NK	0.00393178292187906	0.027357792652	0.63453693496095
ZNF581	chr19:55549175:C:G	Tcruzi	CD8T	0.00701214438205399	0.02681833999316	0.597260267534906
ZNF581	chr19:55549175:C:G	Tcruzi	monocyte	0.016585310103993	0.0369794905330936	0.534619638194975
ZNF581	chr19:55549175:C:G	Tcruzi	B	0.0106743389108819	0.0289548654207488	0.561500257364172
ZNF581	chr19:55549175:C:G	Tcruzi	CD4T	0.0144013535436137	0.0335321201780565	0.547704563298886
ZNF581	chr19:55553095:A:G	NI	NK	0.0356536285395796	0.0448637908053543	0.353759080140509
ZNF581	chr19:55553095:A:G	NI	CD8T	0.027655573594054	0.0371392259298171	0.38631308251879
ZNF581	chr19:55553095:A:G	NI	monocyte	0.00337975995707059	0.0378034425618985	0.582687242139621
ZNF581	chr19:55553095:A:G	NI	B	0.0181529783767497	0.0345301762765703	0.459082534277037
ZNF581	chr19:55553095:A:G	NI	CD4T	0.0320819529184065	0.0439039916782809	0.382127282828815
ZNF581	chr19:55553095:A:G	IAV	NK	0.0248194007790832	0.0346210697738455	0.388375693108077
ZNF581	chr19:55553095:A:G	IAV	CD8T	0.0177287399567017	0.0282559228989032	0.42013088302159
ZNF581	chr19:55553095:A:G	IAV	monocyte	-0.00407006444568521	0.0324721540919486	0.615029085120297
ZNF581	chr19:55553095:A:G	IAV	B	0.015017678052939	0.0297055136801733	0.465605963966567
ZNF581	chr19:55553095:A:G	IAV	CD4T	0.024384290203283	0.0363777302793723	0.411464421405283
ZNF581	chr19:55553095:A:G	LPS	NK	0.0232851213849211	0.0345498613031946	0.400900224292075
ZNF581	chr19:55553095:A:G	LPS	CD8T	0.0223204655202805	0.0321147476282453	0.395871622433873
ZNF581	chr19:55553095:A:G	LPS	monocyte	-0.00351196887773124	0.0385542535972641	0.613264406283787
ZNF581	chr19:55553095:A:G	LPS	B	0.0174065276399973	0.0336121025792428	0.457486804191651
ZNF581	chr19:55553095:A:G	LPS	CD4T	0.0278685832558536	0.0402468356347704	0.400493465328712
ZNF581	chr19:55553095:A:G	Tcruzi	NK	0.029689836642947	0.0400164871051957	0.376830626318797
ZNF581	chr19:55553095:A:G	Tcruzi	CD8T	0.0233541466248539	0.0339899489862902	0.403117817698446
ZNF581	chr19:55553095:A:G	Tcruzi	monocyte	-0.0065300205971473	0.0378424970647477	0.593849061839388
ZNF581	chr19:55553095:A:G	Tcruzi	B	0.011884529307807	0.031070365628565	0.501069065028348
ZNF581	chr19:55553095:A:G	Tcruzi	CD4T	0.0250786859032569	0.0386931699657301	0.417868489614449
ZNF581	chr19:55562823:T:C	NI	NK	-0.0185825095079084	0.0703781730865638	0.438872869547338
ZNF581	chr19:55562823:T:C	NI	CD8T	-0.0667490088467552	0.0834456308889174	0.270967659754903
ZNF581	chr19:55562823:T:C	NI	monocyte	-0.0977719219663011	0.11147372915833	0.229953561567387
ZNF581	chr19:55562823:T:C	NI	B	-0.0825411134690534	0.0942230915288892	0.239031679776292
ZNF581	chr19:55562823:T:C	NI	CD4T	-0.105602386881489	0.112078005621748	0.223116123549634
ZNF581	chr19:55562823:T:C	IAV	NK	-0.0118527363734889	0.0668133543825162	0.464258110310935
ZNF581	chr19:55562823:T:C	IAV	CD8T	-0.0416980336176714	0.0639431293818047	0.314371329959114
ZNF581	chr19:55562823:T:C	IAV	monocyte	-0.0600706196654048	0.0845814770300347	0.296383384874098
ZNF581	chr19:55562823:T:C	IAV	B	-0.06215301987035	0.0767448272011767	0.261322521936552
ZNF581	chr19:55562823:T:C	IAV	CD4T	-0.0898594340186068	0.096642981303769	0.228462367485431
ZNF581	chr19:55562823:T:C	LPS	NK	-0.0229149720541187	0.0705637552855195	0.417031393267523
ZNF581	chr19:55562823:T:C	LPS	CD8T	-0.0524163537150684	0.0718613778776745	0.289331686375636
ZNF581	chr19:55562823:T:C	LPS	monocyte	-0.0592731171671624	0.0972764799855332	0.322353127691509
ZNF581	chr19:55562823:T:C	LPS	B	-0.0843401377991301	0.094277819325673	0.231428847579536
ZNF581	chr19:55562823:T:C	LPS	CD4T	-0.0980629724434212	0.104713373979201	0.226458724015324
ZNF581	chr19:55562823:T:C	Tcruzi	NK	-0.0212727737737632	0.0723957667145211	0.42800746265882
ZNF581	chr19:55562823:T:C	Tcruzi	CD8T	-0.0643427151364544	0.0801894879668151	0.268956888801404
ZNF581	chr19:55562823:T:C	Tcruzi	monocyte	-0.105316719458515	0.116841419110441	0.224761262675789
ZNF581	chr19:55562823:T:C	Tcruzi	B	-0.0889442920149057	0.0966110239372457	0.2193275487603
ZNF581	chr19:55562823:T:C	Tcruzi	CD4T	-0.109845773971704	0.1119232320396	0.211916533991558
ZNF581	chr19:55577987:C:T	NI	NK	-0.0135266887180066	0.0323407505856663	0.410152523018203
ZNF581	chr19:55577987:C:T	NI	CD8T	-0.0592956467099617	0.0493869693608337	0.182414006041442
ZNF581	chr19:55577987:C:T	NI	monocyte	0.00320917661727487	0.0432196468804003	0.548424654373281
ZNF581	chr19:55577987:C:T	NI	B	-0.0325943205015032	0.0382965784789234	0.274525539286152
ZNF581	chr19:55577987:C:T	NI	CD4T	-0.0573819722919379	0.0476534915155729	0.190148038642362
ZNF581	chr19:55577987:C:T	IAV	NK	0.00886306704437774	0.0350663153302509	0.527312483369795
ZNF581	chr19:55577987:C:T	IAV	CD8T	-0.00714419491664117	0.0291695656027466	0.449482156869653
ZNF581	chr19:55577987:C:T	IAV	monocyte	-0.0125576018659554	0.0348256940929933	0.436781326987123
ZNF581	chr19:55577987:C:T	IAV	B	-0.023123393940443	0.0321263975704692	0.313717568564424
ZNF581	chr19:55577987:C:T	IAV	CD4T	-0.0330749409938061	0.0363973196671258	0.261899210547268
ZNF581	chr19:55577987:C:T	LPS	NK	-0.00606687263946166	0.0323751615307747	0.480674439921005
ZNF581	chr19:55577987:C:T	LPS	CD8T	-0.0189952719004753	0.0307564610314113	0.336170320069337
ZNF581	chr19:55577987:C:T	LPS	monocyte	-0.0224612261309888	0.0416987685665795	0.373993691372985
ZNF581	chr19:55577987:C:T	LPS	B	-0.0270120201015141	0.0354846520978692	0.300689768849024
ZNF581	chr19:55577987:C:T	LPS	CD4T	-0.0486852214891661	0.0431746131282328	0.207270028497054
ZNF581	chr19:55577987:C:T	Tcruzi	NK	-0.00403622437478045	0.0341095898453579	0.501528203562807
ZNF581	chr19:55577987:C:T	Tcruzi	CD8T	-0.0397073593421812	0.0369890828761513	0.217286612784145
ZNF581	chr19:55577987:C:T	Tcruzi	monocyte	-0.0337858053531062	0.0442660141304803	0.298890031804091
ZNF581	chr19:55577987:C:T	Tcruzi	B	-0.0246819626807019	0.0346466226120497	0.314201504668775
ZNF581	chr19:55577987:C:T	Tcruzi	CD4T	-0.0488452536670082	0.0426884922058029	0.206512559418495
ZNF581	chr19:55584123:C:T	NI	NK	-0.00330152199422117	0.0454066742374396	0.453920905577108
ZNF581	chr19:55584123:C:T	NI	CD8T	-0.0750596144284408	0.0478106202815185	0.0581123753553016
ZNF581	chr19:55584123:C:T	NI	monocyte	-0.0299660485098376	0.0529917755873636	0.285580698748742
ZNF581	chr19:55584123:C:T	NI	B	-0.0991890964071043	0.0554335482606621	0.0367429314008162
ZNF581	chr19:55584123:C:T	NI	CD4T	-0.126695243234717	0.0626876547461085	0.0247847394890349
ZNF581	chr19:55584123:C:T	IAV	NK	0.00257771569809271	0.0434332860054	0.504426339747269
ZNF581	chr19:55584123:C:T	IAV	CD8T	-0.00527189559400224	0.0408216617174261	0.419925547642399
ZNF581	chr19:55584123:C:T	IAV	monocyte	-0.0355130741098385	0.0486258649122484	0.235754776206486
ZNF581	chr19:55584123:C:T	IAV	B	-0.063436809191694	0.0437477583507551	0.0735298532997505
ZNF581	chr19:55584123:C:T	IAV	CD4T	-0.0613865706974929	0.046629099853988	0.0993888426045824
ZNF581	chr19:55584123:C:T	LPS	NK	-0.010794544171002	0.0443642021633305	0.393603644040259
ZNF581	chr19:55584123:C:T	LPS	CD8T	-0.023266913793559	0.0418607197104849	0.274989414596216
ZNF581	chr19:55584123:C:T	LPS	monocyte	-0.0344498353060401	0.0558481087588011	0.270762184560483
ZNF581	chr19:55584123:C:T	LPS	B	-0.105669091455467	0.0567500033582715	0.0312583174591981
ZNF581	chr19:55584123:C:T	LPS	CD4T	-0.0715786225186953	0.0501644651482476	0.0835909654904978
ZNF581	chr19:55584123:C:T	Tcruzi	NK	3.82951008566688e-05	0.0478603386395619	0.479802657753958
ZNF581	chr19:55584123:C:T	Tcruzi	CD8T	-0.0688085331153535	0.0453156043388791	0.0645983417757899
ZNF581	chr19:55584123:C:T	Tcruzi	monocyte	-0.0411701668523365	0.0534257093371589	0.224309456786261
ZNF581	chr19:55584123:C:T	Tcruzi	B	-0.0838293249033045	0.0499569609834418	0.0471411471110634
ZNF581	chr19:55584123:C:T	Tcruzi	CD4T	-0.0968133278282192	0.0528466299046198	0.0397813243760867
ZNF581	chr19:55628400:G:T	NI	NK	0.01421768735087	0.0792227014663242	0.534148031420646
ZNF581	chr19:55628400:G:T	NI	CD8T	-0.0718389868438485	0.0904622323518726	0.27520152947239
ZNF581	chr19:55628400:G:T	NI	monocyte	-0.0761693510086159	0.107131364204165	0.291377020356522
ZNF581	chr19:55628400:G:T	NI	B	-0.0210762700070012	0.0792362548402037	0.450438496247596
ZNF581	chr19:55628400:G:T	NI	CD4T	-0.134789544203731	0.136315742619564	0.204322510235777
ZNF581	chr19:55628400:G:T	IAV	NK	0.0221185514350479	0.0795235540259445	0.499458407750405
ZNF581	chr19:55628400:G:T	IAV	CD8T	-0.01693240392873	0.0628305396365872	0.440870424690029
ZNF581	chr19:55628400:G:T	IAV	monocyte	-0.0589854091061737	0.0908632479932789	0.322583181182798
ZNF581	chr19:55628400:G:T	IAV	B	-0.0127409017833389	0.0683401779041455	0.475655782128451
ZNF581	chr19:55628400:G:T	IAV	CD4T	-0.0880040270419116	0.0994327121965419	0.245613714819226
ZNF581	chr19:55628400:G:T	LPS	NK	0.00369169438173008	0.0752956705570997	0.547714994948137
ZNF581	chr19:55628400:G:T	LPS	CD8T	-0.0450611726388366	0.0728384336639033	0.329774439468842
ZNF581	chr19:55628400:G:T	LPS	monocyte	-0.0500963703367604	0.0996722124825795	0.366686611289152
ZNF581	chr19:55628400:G:T	LPS	B	-0.0223447445482449	0.0778405628653709	0.44146431312217
ZNF581	chr19:55628400:G:T	LPS	CD4T	-0.120401055620422	0.124289274404896	0.213614999718368
ZNF581	chr19:55628400:G:T	Tcruzi	NK	0.0185020377983469	0.0844467423717823	0.520522497920302
ZNF581	chr19:55628400:G:T	Tcruzi	CD8T	-0.0578999524677343	0.0811196730944636	0.302214094621151
ZNF581	chr19:55628400:G:T	Tcruzi	monocyte	-0.0670378110765603	0.10157749669587	0.318800619776199
ZNF581	chr19:55628400:G:T	Tcruzi	B	-0.00840344493949799	0.0761424520012281	0.495865777188857
ZNF581	chr19:55628400:G:T	Tcruzi	CD4T	-0.108219092407555	0.11422793542039	0.227192111427686
ZNF581	chr19:55675364:G:A	NI	NK	-0.0156611086738021	0.0565439694350967	0.519689498604659
ZNF581	chr19:55675364:G:A	NI	CD8T	-0.0193776368459508	0.0623942305882018	0.507433643211643
ZNF581	chr19:55675364:G:A	NI	monocyte	-0.0284695823118512	0.0774222557384232	0.468900643552616
ZNF581	chr19:55675364:G:A	NI	B	-0.0517994972320887	0.0832277728188929	0.390212305296698
ZNF581	chr19:55675364:G:A	NI	CD4T	-0.036702399787509	0.0810701920978452	0.455472990719681
ZNF581	chr19:55675364:G:A	IAV	NK	-0.0179196921909159	0.0538225161911319	0.502179275321933
ZNF581	chr19:55675364:G:A	IAV	CD8T	-0.0155810574665059	0.0488740526872031	0.50561316234726
ZNF581	chr19:55675364:G:A	IAV	monocyte	-0.0158209317092449	0.0625435098620791	0.527829951977979
ZNF581	chr19:55675364:G:A	IAV	B	-0.0475777465679348	0.0753968922295361	0.382636283128081
ZNF581	chr19:55675364:G:A	IAV	CD4T	-0.0301401240710746	0.0686972139497969	0.4669691275618
ZNF581	chr19:55675364:G:A	LPS	NK	-0.0133487908328737	0.0563128467085578	0.526655327902244
ZNF581	chr19:55675364:G:A	LPS	CD8T	-0.0228860417685592	0.0568440187075471	0.475447104218369
ZNF581	chr19:55675364:G:A	LPS	monocyte	-0.0229857308871668	0.0764944147545547	0.502410309622383
ZNF581	chr19:55675364:G:A	LPS	B	-0.0450472176179201	0.0758795183389148	0.402033856452446
ZNF581	chr19:55675364:G:A	LPS	CD4T	-0.0298657233926297	0.0738744049627426	0.474555282380431
ZNF581	chr19:55675364:G:A	Tcruzi	NK	-0.015563740309049	0.0580890791155306	0.520943737343248
ZNF581	chr19:55675364:G:A	Tcruzi	CD8T	-0.0206545828003109	0.0604826309134868	0.497035698615797
ZNF581	chr19:55675364:G:A	Tcruzi	monocyte	-0.0187151050268314	0.0723890440479318	0.521794679705386
ZNF581	chr19:55675364:G:A	Tcruzi	B	-0.0436332098727203	0.073513942252956	0.40342788879059
ZNF581	chr19:55675364:G:A	Tcruzi	CD4T	-0.0373279623054322	0.0779222056422759	0.452887685257716
ZNF581	chr19:55698986:C:T	NI	NK	0.0175551358122646	0.0474766209524342	0.541373659080122
ZNF581	chr19:55698986:C:T	NI	CD8T	0.0154806438150747	0.0492855453696203	0.561977247821306
ZNF581	chr19:55698986:C:T	NI	monocyte	-0.00833352366573503	0.0577094644045326	0.58973768971196
ZNF581	chr19:55698986:C:T	NI	B	0.00205958001008925	0.0456781299268021	0.643574586657112
ZNF581	chr19:55698986:C:T	NI	CD4T	0.010174750479329	0.0558726484837771	0.59221900149077
ZNF581	chr19:55698986:C:T	IAV	NK	0.0159724829481494	0.0442312958572176	0.543970704954692
ZNF581	chr19:55698986:C:T	IAV	CD8T	0.00892034106984764	0.0369745386876801	0.582334135440672
ZNF581	chr19:55698986:C:T	IAV	monocyte	-0.00854461063800519	0.0486674338672217	0.609530472548427
ZNF581	chr19:55698986:C:T	IAV	B	-0.00528187663266065	0.0407342040832542	0.627049286239828
ZNF581	chr19:55698986:C:T	IAV	CD4T	0.00282926009557812	0.0468134744144342	0.635701928800637
ZNF581	chr19:55698986:C:T	LPS	NK	0.0210708403031423	0.051180955185004	0.519993552392985
ZNF581	chr19:55698986:C:T	LPS	CD8T	0.0071826856529241	0.0407024036782362	0.595708809955038
ZNF581	chr19:55698986:C:T	LPS	monocyte	-0.00172679070401618	0.0570131512158805	0.635115565416913
ZNF581	chr19:55698986:C:T	LPS	B	0.00030714429028105	0.0452964896905366	0.648610331074382
ZNF581	chr19:55698986:C:T	LPS	CD4T	0.0031778472648094	0.051396951885479	0.63016824309018
ZNF581	chr19:55698986:C:T	Tcruzi	NK	0.0188698625889648	0.049689572449867	0.535851017014081
ZNF581	chr19:55698986:C:T	Tcruzi	CD8T	0.0121516795223085	0.0457981278255426	0.574721114027858
ZNF581	chr19:55698986:C:T	Tcruzi	monocyte	-0.00527688520165469	0.0545224275330377	0.626109641235905
ZNF581	chr19:55698986:C:T	Tcruzi	B	0.00124986773631955	0.0433334530748237	0.646114596283381
ZNF581	chr19:55698986:C:T	Tcruzi	CD4T	0.00646066686986391	0.0516247583630869	0.616298891000207
ZNF581	chr19:55702895:T:C	NI	NK	-0.0067839763245467	0.0441142261541275	0.423121259863522
ZNF581	chr19:55702895:T:C	NI	CD8T	-0.0704550213567743	0.0474313799807886	0.0714363594175966
ZNF581	chr19:55702895:T:C	NI	monocyte	-0.0669521700607664	0.0546388818828031	0.113809734489822
ZNF581	chr19:55702895:T:C	NI	B	-0.0983976903932913	0.0584882852758854	0.0447968194047654
ZNF581	chr19:55702895:T:C	NI	CD4T	-0.0999350334887081	0.0575935669863231	0.048100607108615
ZNF581	chr19:55702895:T:C	IAV	NK	0.000252382022899904	0.0427388068747234	0.480730296808347
ZNF581	chr19:55702895:T:C	IAV	CD8T	0.00158704541533791	0.0424219324023161	0.476966776606127
ZNF581	chr19:55702895:T:C	IAV	monocyte	-0.0543396711281999	0.0491409602280793	0.136273080913052
ZNF581	chr19:55702895:T:C	IAV	B	-0.050116617742437	0.0419098089588707	0.118758259909765
ZNF581	chr19:55702895:T:C	IAV	CD4T	-0.0694784316261895	0.0476364425523503	0.0790302807102942
ZNF581	chr19:55702895:T:C	LPS	NK	-0.013962478842069	0.0432484093190036	0.364515386788389
ZNF581	chr19:55702895:T:C	LPS	CD8T	-0.0340283785586263	0.0398894693001248	0.196809493497724
ZNF581	chr19:55702895:T:C	LPS	monocyte	-0.0630352337808823	0.0570528980244286	0.137287684497206
ZNF581	chr19:55702895:T:C	LPS	B	-0.0802001311892748	0.0507960687158466	0.0590095073003016
ZNF581	chr19:55702895:T:C	LPS	CD4T	-0.0817442277475895	0.0519302671478846	0.0652148069220696
ZNF581	chr19:55702895:T:C	Tcruzi	NK	-0.0154259907164179	0.044747426858795	0.35748657043836
ZNF581	chr19:55702895:T:C	Tcruzi	CD8T	-0.0691212556751312	0.0461484473696819	0.0686529647314757
ZNF581	chr19:55702895:T:C	Tcruzi	monocyte	-0.0708346580860165	0.055811051499057	0.104516251774463
ZNF581	chr19:55702895:T:C	Tcruzi	B	-0.0809537927252618	0.0509253419803197	0.0559037602832458
ZNF581	chr19:55702895:T:C	Tcruzi	CD4T	-0.0847374211513836	0.0519329604003681	0.0598896828716119
ZNF581	chr19:55703001:G:T	NI	NK	-0.0269923330269008	0.0845452964540082	0.348049304312147
ZNF581	chr19:55703001:G:T	NI	CD8T	-0.141109328570594	0.0901773887132068	0.0586246789876039
ZNF581	chr19:55703001:G:T	NI	monocyte	-0.086440098247842	0.103709778924055	0.200063859378043
ZNF581	chr19:55703001:G:T	NI	B	-0.117549939510028	0.0943696229217405	0.0988590095926805
ZNF581	chr19:55703001:G:T	NI	CD4T	-0.286776983086984	0.142977358889901	0.0231706217893999
ZNF581	chr19:55703001:G:T	IAV	NK	-0.0388531741544735	0.0763760037354652	0.289861306950412
ZNF581	chr19:55703001:G:T	IAV	CD8T	-0.0618631595012853	0.0697453723636538	0.178345958226284
ZNF581	chr19:55703001:G:T	IAV	monocyte	-0.0646850328835585	0.0897694385066163	0.232788459313067
ZNF581	chr19:55703001:G:T	IAV	B	-0.0743452764688193	0.0774913993134109	0.163313560597421
ZNF581	chr19:55703001:G:T	IAV	CD4T	-0.208209409882087	0.109954328041285	0.0289324218408505
ZNF581	chr19:55703001:G:T	LPS	NK	-0.0389009403149182	0.0828149184560667	0.299642076559402
ZNF581	chr19:55703001:G:T	LPS	CD8T	-0.120522915340414	0.0814466314388489	0.0645741566558264
ZNF581	chr19:55703001:G:T	LPS	monocyte	-0.0945828644733983	0.108327493913732	0.188730580186839
ZNF581	chr19:55703001:G:T	LPS	B	-0.100775261445013	0.0889743584332447	0.124139404639782
ZNF581	chr19:55703001:G:T	LPS	CD4T	-0.240115198686267	0.122332449709459	0.0263896955271739
ZNF581	chr19:55703001:G:T	Tcruzi	NK	-0.0556129013207373	0.0842834132494411	0.244513311719925
ZNF581	chr19:55703001:G:T	Tcruzi	CD8T	-0.149464992477196	0.0904823363059232	0.0469224198583238
ZNF581	chr19:55703001:G:T	Tcruzi	monocyte	-0.113590365601479	0.108027773234173	0.141900840962412
ZNF581	chr19:55703001:G:T	Tcruzi	B	-0.101235241205112	0.0878095500441332	0.118112321191966
ZNF581	chr19:55703001:G:T	Tcruzi	CD4T	-0.262448218076444	0.131153569746232	0.0245447950853813
ZNF581	chr19:55709138:T:C	NI	NK	-0.110385886721137	0.0846089046303675	0.0854083224492752
ZNF581	chr19:55709138:T:C	NI	CD8T	-0.162893100009991	0.0894887385849379	0.0334273884624073
ZNF581	chr19:55709138:T:C	NI	monocyte	-0.0982540570713044	0.102913364942149	0.164566047101391
ZNF581	chr19:55709138:T:C	NI	B	-0.0903243983027011	0.089090664743201	0.146447228860789
ZNF581	chr19:55709138:T:C	NI	CD4T	-0.211581953175648	0.108184573330018	0.026395226438365
ZNF581	chr19:55709138:T:C	IAV	NK	-0.0917111043927836	0.0782730773886652	0.109892771795899
ZNF581	chr19:55709138:T:C	IAV	CD8T	-0.128398369931768	0.0795782165428845	0.0388448286133088
ZNF581	chr19:55709138:T:C	IAV	monocyte	-0.0458594721891409	0.0891060330147027	0.293329332256512
ZNF581	chr19:55709138:T:C	IAV	B	-0.073742285894667	0.0775109668892072	0.160430492370107
ZNF581	chr19:55709138:T:C	IAV	CD4T	-0.231167915403525	0.111352863052631	0.0163027391833824
ZNF581	chr19:55709138:T:C	LPS	NK	-0.100254735430523	0.0832280603959275	0.104889385778938
ZNF581	chr19:55709138:T:C	LPS	CD8T	-0.171239658685659	0.0915577373451106	0.0218187346747527
ZNF581	chr19:55709138:T:C	LPS	monocyte	-0.023017741353316	0.106868938156516	0.394370328302316
ZNF581	chr19:55709138:T:C	LPS	B	-0.0950804981303106	0.0872681759169739	0.130124029822514
ZNF581	chr19:55709138:T:C	LPS	CD4T	-0.255537584401167	0.120022372323408	0.0156071815662081
ZNF581	chr19:55709138:T:C	Tcruzi	NK	-0.115845954316393	0.0879541652377939	0.0827138842848437
ZNF581	chr19:55709138:T:C	Tcruzi	CD8T	-0.166341993552351	0.0884158654785273	0.0276949171479487
ZNF581	chr19:55709138:T:C	Tcruzi	monocyte	-0.0837168001021023	0.101358993427556	0.199826471959375
ZNF581	chr19:55709138:T:C	Tcruzi	B	-0.10850374653131	0.0883788597147363	0.0978376522748622
ZNF581	chr19:55709138:T:C	Tcruzi	CD4T	-0.272663130459633	0.127333811145027	0.0147010939070156
ZNF581	chr19:55720818:T:G	NI	NK	-0.00132973780165161	0.055549456474012	0.587833181974777
ZNF581	chr19:55720818:T:G	NI	CD8T	-0.0202057031723829	0.0621745088963782	0.496961066181286
ZNF581	chr19:55720818:T:G	NI	monocyte	-0.0868274778550314	0.108135299765642	0.278027266317144
ZNF581	chr19:55720818:T:G	NI	B	-0.0441059295037958	0.0743720901407068	0.394062134927172
ZNF581	chr19:55720818:T:G	NI	CD4T	-0.0138103763389139	0.0712589049369549	0.530581479666656
ZNF581	chr19:55720818:T:G	IAV	NK	0.00343654714025864	0.0530228554412906	0.598552889695139
ZNF581	chr19:55720818:T:G	IAV	CD8T	0.0178202570755876	0.0569187737052133	0.518255850296631
ZNF581	chr19:55720818:T:G	IAV	monocyte	-0.0389390807018007	0.0691798718641168	0.401806498599125
ZNF581	chr19:55720818:T:G	IAV	B	-0.0289007429784748	0.0587515241974369	0.430885940090032
ZNF581	chr19:55720818:T:G	IAV	CD4T	-0.00572928547789201	0.0612290476508912	0.565894189158156
ZNF581	chr19:55720818:T:G	LPS	NK	-0.00196762633020301	0.055834317184631	0.581342040708922
ZNF581	chr19:55720818:T:G	LPS	CD8T	0.00196608504523819	0.0531870091974965	0.600787646776117
ZNF581	chr19:55720818:T:G	LPS	monocyte	-0.0449125010860894	0.0820344232250901	0.39888913527161
ZNF581	chr19:55720818:T:G	LPS	B	-0.0313427333980257	0.0651985437425071	0.43233927425432
ZNF581	chr19:55720818:T:G	LPS	CD4T	0.00130222180807479	0.0676516993697989	0.595798791198212
ZNF581	chr19:55720818:T:G	Tcruzi	NK	-0.00235350949091272	0.0573991885302618	0.581433064813397
ZNF581	chr19:55720818:T:G	Tcruzi	CD8T	-0.0111032866687054	0.0566558229290175	0.535339030235196
ZNF581	chr19:55720818:T:G	Tcruzi	monocyte	-0.0623931906876884	0.0896153026750582	0.350985485326073
ZNF581	chr19:55720818:T:G	Tcruzi	B	-0.0393334587478119	0.0685356210118508	0.400277084041699
ZNF581	chr19:55720818:T:G	Tcruzi	CD4T	0.00208487827258084	0.0677392543283306	0.601203373310435
ZNF581	chr19:55736261:G:A	NI	NK	0.0182518899372064	0.0307771505828609	0.432866550526057
ZNF581	chr19:55736261:G:A	NI	CD8T	0.0221453846196961	0.0323921828009058	0.406713823958466
ZNF581	chr19:55736261:G:A	NI	monocyte	0.0318047726078123	0.0431168269904673	0.352972490126542
ZNF581	chr19:55736261:G:A	NI	B	0.0230798109888759	0.0345475087268553	0.408413292698069
ZNF581	chr19:55736261:G:A	NI	CD4T	0.028468667735872	0.0396682020420392	0.389218581986384
ZNF581	chr19:55736261:G:A	IAV	NK	0.0143162800271505	0.0278725412975947	0.457071739011015
ZNF581	chr19:55736261:G:A	IAV	CD8T	0.0153934724304065	0.0262733874678422	0.433068209668254
ZNF581	chr19:55736261:G:A	IAV	monocyte	0.0241715804596193	0.0376466035837754	0.41403971673606
ZNF581	chr19:55736261:G:A	IAV	B	0.0216462113168674	0.0311828988016079	0.398677147443288
ZNF581	chr19:55736261:G:A	IAV	CD4T	0.0235384660038808	0.034108120421017	0.404782911760396
ZNF581	chr19:55736261:G:A	LPS	NK	0.0155923067519999	0.0300499418877264	0.450294624626064
ZNF581	chr19:55736261:G:A	LPS	CD8T	0.0173217769012969	0.028668965428088	0.42332904318495
ZNF581	chr19:55736261:G:A	LPS	monocyte	0.00605349914302301	0.0389483626226756	0.549318176417932
ZNF581	chr19:55736261:G:A	LPS	B	0.0286491741269841	0.0378967362943302	0.372995003413873
ZNF581	chr19:55736261:G:A	LPS	CD4T	0.0152420658949875	0.0341193459896197	0.472559763586747
ZNF581	chr19:55736261:G:A	Tcruzi	NK	0.0208675429820946	0.0328779437896833	0.415538734853009
ZNF581	chr19:55736261:G:A	Tcruzi	CD8T	0.0283912911868235	0.0355769511511419	0.364192273435118
ZNF581	chr19:55736261:G:A	Tcruzi	monocyte	0.01583359412384	0.0364081148075617	0.477627879180669
ZNF581	chr19:55736261:G:A	Tcruzi	B	0.0283015395028292	0.0370179175889071	0.370552555399476
ZNF581	chr19:55736261:G:A	Tcruzi	CD4T	0.0268051976987262	0.0372456795495147	0.393881773056383
ZNF582	chr19:56279805:T:A	NI	NK	0.020204096661881	0.0540590285184549	0.513311995669477
ZNF582	chr19:56279805:T:A	NI	CD8T	0.00928000471876019	0.0549349053802249	0.579731309781361
ZNF582	chr19:56279805:T:A	NI	monocyte	0.0281115342407055	0.0712844878033376	0.478986262230204
ZNF582	chr19:56279805:T:A	NI	B	0.00984317221191939	0.0546624940412103	0.576193013347913
ZNF582	chr19:56279805:T:A	NI	CD4T	-0.0125859741896832	0.0705254409657356	0.579042143859319
ZNF582	chr19:56279805:T:A	IAV	NK	0.0182854006531559	0.0499240310412103	0.515182535908404
ZNF582	chr19:56279805:T:A	IAV	CD8T	0.0117052634246961	0.0437416113634892	0.548691388126491
ZNF582	chr19:56279805:T:A	IAV	monocyte	0.0341327804399163	0.0674283885038198	0.45851165406661
ZNF582	chr19:56279805:T:A	IAV	B	0.0108801047402769	0.0482091645888986	0.56203309357328
ZNF582	chr19:56279805:T:A	IAV	CD4T	0.00109309430094859	0.0569499862318277	0.623791942047821
ZNF582	chr19:56279805:T:A	LPS	NK	0.02185521244638	0.0551542542131109	0.500521588559001
ZNF582	chr19:56279805:T:A	LPS	CD8T	0.0142192888756342	0.0499917476764897	0.539873884278535
ZNF582	chr19:56279805:T:A	LPS	monocyte	0.0350195132624538	0.0751414705215121	0.462995663481315
ZNF582	chr19:56279805:T:A	LPS	B	0.00437330223532566	0.0536317104677638	0.59837026732626
ZNF582	chr19:56279805:T:A	LPS	CD4T	-0.00159318602305126	0.0626900857581668	0.630245278133406
ZNF582	chr19:56279805:T:A	Tcruzi	NK	0.0242296614363813	0.0583247440364713	0.496484498166271
ZNF582	chr19:56279805:T:A	Tcruzi	CD8T	0.00883320408476282	0.0529664598799855	0.5785305783565
ZNF582	chr19:56279805:T:A	Tcruzi	monocyte	0.0274401253795476	0.0683777123971325	0.495319774032484
ZNF582	chr19:56279805:T:A	Tcruzi	B	0.00951623012792871	0.0519591203511903	0.573345666156135
ZNF582	chr19:56279805:T:A	Tcruzi	CD4T	-0.00584893623530774	0.0641242216831368	0.613815573265116
ZNF582	chr19:56281279:G:A	NI	NK	-0.000589663961331848	0.0263880053008772	0.716501258226885
ZNF582	chr19:56281279:G:A	NI	CD8T	-0.00406870599721483	0.0298869051709493	0.686759497710278
ZNF582	chr19:56281279:G:A	NI	monocyte	0.000123379690649814	0.0387694714776583	0.675771787917309
ZNF582	chr19:56281279:G:A	NI	B	0.0034115758854456	0.029537326240409	0.690681560436877
ZNF582	chr19:56281279:G:A	NI	CD4T	-0.00590394917401112	0.0372044257402239	0.667067039265576
ZNF582	chr19:56281279:G:A	IAV	NK	0.000873305427807202	0.0246368609262604	0.712796287365058
ZNF582	chr19:56281279:G:A	IAV	CD8T	-0.001850429552093	0.0229132665895021	0.70132739335866
ZNF582	chr19:56281279:G:A	IAV	monocyte	0.00550663266572634	0.0297665630927804	0.668040328641805
ZNF582	chr19:56281279:G:A	IAV	B	0.00343946640863789	0.0258635523931894	0.68577388791155
ZNF582	chr19:56281279:G:A	IAV	CD4T	-0.000431929309515603	0.0303996123024875	0.717478400870212
ZNF582	chr19:56281279:G:A	LPS	NK	0.0020329733188011	0.0268328552244539	0.694098338032032
ZNF582	chr19:56281279:G:A	LPS	CD8T	0.000194133797347115	0.0257718268227179	0.712567294155521
ZNF582	chr19:56281279:G:A	LPS	monocyte	0.0178617913204048	0.0479847991333784	0.575589369737407
ZNF582	chr19:56281279:G:A	LPS	B	0.00230751435834419	0.0291908690159942	0.690534141782351
ZNF582	chr19:56281279:G:A	LPS	CD4T	-0.00140713285235547	0.0334962234144983	0.704533477402688
ZNF582	chr19:56281279:G:A	Tcruzi	NK	0.000520939632209711	0.0273719857685881	0.714669840084862
ZNF582	chr19:56281279:G:A	Tcruzi	CD8T	-0.00159997049308871	0.028317296303816	0.704556206346545
ZNF582	chr19:56281279:G:A	Tcruzi	monocyte	0.00687669774076273	0.0352527113434974	0.657100622663921
ZNF582	chr19:56281279:G:A	Tcruzi	B	0.0048157682303952	0.0287959837391229	0.674177577755323
ZNF582	chr19:56281279:G:A	Tcruzi	CD4T	-0.00372433105087176	0.0339772458398039	0.691099683304715
ZNF582	chr19:56292703:T:C	NI	NK	0.020208350665136	0.0524598240717757	0.505320124892508
ZNF582	chr19:56292703:T:C	NI	CD8T	0.0370628674003563	0.0679806120229631	0.44798103738
ZNF582	chr19:56292703:T:C	NI	monocyte	0.00274846961391341	0.0658246180742779	0.592055081402667
ZNF582	chr19:56292703:T:C	NI	B	0.0124178384431929	0.0545926930121861	0.555933227729165
ZNF582	chr19:56292703:T:C	NI	CD4T	0.0377579198009535	0.0768092805394347	0.46124177536907
ZNF582	chr19:56292703:T:C	IAV	NK	0.0192445832472682	0.0491950539450971	0.502961089423125
ZNF582	chr19:56292703:T:C	IAV	CD8T	0.020486289882759	0.0465688091905809	0.485603540686801
ZNF582	chr19:56292703:T:C	IAV	monocyte	0.0111263410035248	0.055369333361579	0.569608976698343
ZNF582	chr19:56292703:T:C	IAV	B	0.0180920735258498	0.0503439385687414	0.515441444662064
ZNF582	chr19:56292703:T:C	IAV	CD4T	0.0324203981282212	0.065781501554675	0.468518284083901
ZNF582	chr19:56292703:T:C	LPS	NK	0.0178417951230632	0.0514810044453254	0.513048306020691
ZNF582	chr19:56292703:T:C	LPS	CD8T	0.0285918479669538	0.0563934209200993	0.457866442878303
ZNF582	chr19:56292703:T:C	LPS	monocyte	0.00360775597217038	0.0647627319057245	0.598823829050207
ZNF582	chr19:56292703:T:C	LPS	B	0.0139489201042193	0.054630446659989	0.543475925997631
ZNF582	chr19:56292703:T:C	LPS	CD4T	0.0349757333913679	0.071741179001291	0.466767421404718
ZNF582	chr19:56292703:T:C	Tcruzi	NK	0.0187019308447896	0.0530596440716046	0.51400133890585
ZNF582	chr19:56292703:T:C	Tcruzi	CD8T	0.0297395549689049	0.0606139808776267	0.467687955192518
ZNF582	chr19:56292703:T:C	Tcruzi	monocyte	0.00358995327764395	0.0626509996881159	0.605558814665706
ZNF582	chr19:56292703:T:C	Tcruzi	B	0.0144763725522043	0.0525292419601099	0.540376923922611
ZNF582	chr19:56292703:T:C	Tcruzi	CD4T	0.039565955120963	0.0753244622543265	0.455536767621221
ZNF582	chr19:56300068:A:C	NI	NK	0.0247489460554143	0.0495325231802507	0.467919218039908
ZNF582	chr19:56300068:A:C	NI	CD8T	0.0314841567452156	0.0561935467357694	0.448177807795704
ZNF582	chr19:56300068:A:C	NI	monocyte	0.00156158984910062	0.057130977332413	0.600455448013622
ZNF582	chr19:56300068:A:C	NI	B	0.016783019306226	0.0499169819713177	0.527326325541016
ZNF582	chr19:56300068:A:C	NI	CD4T	0.0274546202109106	0.0624353332938757	0.480951340621145
ZNF582	chr19:56300068:A:C	IAV	NK	0.0192413989665402	0.0440007321282518	0.489162931272274
ZNF582	chr19:56300068:A:C	IAV	CD8T	0.019170249431734	0.0409679320448335	0.478077766783071
ZNF582	chr19:56300068:A:C	IAV	monocyte	-0.00218473692064305	0.0469245509418891	0.633007704729216
ZNF582	chr19:56300068:A:C	IAV	B	0.000236074206006582	0.0421815826409732	0.621644388705324
ZNF582	chr19:56300068:A:C	IAV	CD4T	0.0219848424184958	0.052642354755298	0.496819435008697
ZNF582	chr19:56300068:A:C	LPS	NK	0.0247573565134114	0.0496297023328362	0.463588151903979
ZNF582	chr19:56300068:A:C	LPS	CD8T	0.023518348565167	0.0467184412982448	0.46270270440679
ZNF582	chr19:56300068:A:C	LPS	monocyte	0.00187856269406443	0.0565395245734917	0.612530736343046
ZNF582	chr19:56300068:A:C	LPS	B	0.0070200846698471	0.0469526183659898	0.576768593253286
ZNF582	chr19:56300068:A:C	LPS	CD4T	0.0280982363218378	0.0593362381634917	0.475228711507934
ZNF582	chr19:56300068:A:C	Tcruzi	NK	0.0244830596349917	0.0502993990643861	0.470550602841402
ZNF582	chr19:56300068:A:C	Tcruzi	CD8T	0.035494963530086	0.0588154418298536	0.427731234788386
ZNF582	chr19:56300068:A:C	Tcruzi	monocyte	-0.0104028155878206	0.0579926429017553	0.588017178202312
ZNF582	chr19:56300068:A:C	Tcruzi	B	0.0130773321504048	0.0461159876426984	0.541501109878675
ZNF582	chr19:56300068:A:C	Tcruzi	CD4T	0.0357432097170228	0.0644378452494632	0.449345322479689
ZNF582	chr19:56306220:G:T	NI	NK	0.0339860167598017	0.0516266285904373	0.323165866917112
ZNF582	chr19:56306220:G:T	NI	CD8T	0.0652793409143252	0.0649707607994152	0.221921756058556
ZNF582	chr19:56306220:G:T	NI	monocyte	0.0356354858452841	0.0650431021030964	0.352169415607377
ZNF582	chr19:56306220:G:T	NI	B	0.0375711439737506	0.0567726841496529	0.322874068706014
ZNF582	chr19:56306220:G:T	NI	CD4T	0.0835150423116575	0.0793389226482095	0.206137397912457
ZNF582	chr19:56306220:G:T	IAV	NK	0.0335904498809502	0.0495364818619702	0.316088166583476
ZNF582	chr19:56306220:G:T	IAV	CD8T	0.0430673979127548	0.0499719151330218	0.255663563428093
ZNF582	chr19:56306220:G:T	IAV	monocyte	0.0446192992349342	0.0609734863862831	0.30237534424563
ZNF582	chr19:56306220:G:T	IAV	B	0.0215010244048826	0.0490902656335216	0.387373350248271
ZNF582	chr19:56306220:G:T	IAV	CD4T	0.0468654318443993	0.0590956716033004	0.282844197610885
ZNF582	chr19:56306220:G:T	LPS	NK	0.0234725379633933	0.0505084055833429	0.375330048584532
ZNF582	chr19:56306220:G:T	LPS	CD8T	0.0458332700516797	0.0525605988413401	0.256316837728361
ZNF582	chr19:56306220:G:T	LPS	monocyte	0.0489681915373271	0.0696804377611733	0.307673813931048
ZNF582	chr19:56306220:G:T	LPS	B	0.0402587104899904	0.056969513786389	0.307481710005375
ZNF582	chr19:56306220:G:T	LPS	CD4T	0.0674793318535891	0.069366794152148	0.232245885976625
ZNF582	chr19:56306220:G:T	Tcruzi	NK	0.0355310692296573	0.0533585387813586	0.319132883335034
ZNF582	chr19:56306220:G:T	Tcruzi	CD8T	0.0708708032375053	0.0684603758787205	0.206800233532807
ZNF582	chr19:56306220:G:T	Tcruzi	monocyte	0.0253527284763115	0.0622456888784556	0.402886892218746
ZNF582	chr19:56306220:G:T	Tcruzi	B	0.0632855665810314	0.0715902815078593	0.231911813162488
ZNF582	chr19:56306220:G:T	Tcruzi	CD4T	0.0697142636133838	0.070069659105599	0.22773600903915
ZNF582	chr19:56327871:C:T	NI	NK	0.000240425257256557	0.0503429689466826	0.648438975992127
ZNF582	chr19:56327871:C:T	NI	CD8T	0.000142322812804959	0.0580727120261677	0.648964874981378
ZNF582	chr19:56327871:C:T	NI	monocyte	-0.00666771280237295	0.0687000266014686	0.594179590145255
ZNF582	chr19:56327871:C:T	NI	B	-0.00976104155585663	0.0580047423542973	0.602052867224899
ZNF582	chr19:56327871:C:T	NI	CD4T	0.00227880512741448	0.0714038100247373	0.632170561387395
ZNF582	chr19:56327871:C:T	IAV	NK	-0.00021632425659425	0.0468210528080383	0.649033585128522
ZNF582	chr19:56327871:C:T	IAV	CD8T	0.00158952373836239	0.0433955473485824	0.639499303266263
ZNF582	chr19:56327871:C:T	IAV	monocyte	-0.00322235069709104	0.0553560744990268	0.632369198261836
ZNF582	chr19:56327871:C:T	IAV	B	-0.00214331035544139	0.0480677187832997	0.636736000881452
ZNF582	chr19:56327871:C:T	IAV	CD4T	0.00124284460500182	0.0603393794465974	0.643919566639108
ZNF582	chr19:56327871:C:T	LPS	NK	0.00257348183515383	0.0509534606822334	0.630146765366892
ZNF582	chr19:56327871:C:T	LPS	CD8T	0.000969584763097419	0.0501112420810609	0.63850606192015
ZNF582	chr19:56327871:C:T	LPS	monocyte	-0.0015092259869419	0.0672913013074889	0.628629839835485
ZNF582	chr19:56327871:C:T	LPS	B	-0.00321865060545344	0.0556174855190994	0.628728485717621
ZNF582	chr19:56327871:C:T	LPS	CD4T	0.00507660119058089	0.0673192986586723	0.623246972583041
ZNF582	chr19:56327871:C:T	Tcruzi	NK	0.0014553908283974	0.0519518065847339	0.640324313445859
ZNF582	chr19:56327871:C:T	Tcruzi	CD8T	0.000462615485971685	0.0558077340987683	0.645556742446507
ZNF582	chr19:56327871:C:T	Tcruzi	monocyte	-0.00285949316352757	0.0649661452317069	0.630795072864968
ZNF582	chr19:56327871:C:T	Tcruzi	B	-0.00563074387292469	0.0534748501981367	0.618290014828678
ZNF582	chr19:56327871:C:T	Tcruzi	CD4T	0.00309493430361068	0.067212292836795	0.635335738127657
ZNF582	chr19:56339274:A:G	NI	NK	-0.018353826994938	0.0635449246690596	0.488311485088365
ZNF582	chr19:56339274:A:G	NI	CD8T	-0.0370253810230036	0.0746641463538085	0.420400773063241
ZNF582	chr19:56339274:A:G	NI	monocyte	-0.0490701632660142	0.0936346973041583	0.393475881874673
ZNF582	chr19:56339274:A:G	NI	B	-0.0272704633010822	0.0714917897513795	0.460141341523731
ZNF582	chr19:56339274:A:G	NI	CD4T	-0.0754588919906632	0.108373494993859	0.342495854962084
ZNF582	chr19:56339274:A:G	IAV	NK	-0.0240354073493679	0.0611007033333512	0.455992814049578
ZNF582	chr19:56339274:A:G	IAV	CD8T	-0.0164834254489106	0.0546956225383601	0.479646689257085
ZNF582	chr19:56339274:A:G	IAV	monocyte	-0.0347085974683389	0.0744214389344886	0.433343482657904
ZNF582	chr19:56339274:A:G	IAV	B	-0.025865672856207	0.0630176268252049	0.45049818729594
ZNF582	chr19:56339274:A:G	IAV	CD4T	-0.0723829335992751	0.100689847747418	0.334724889855993
ZNF582	chr19:56339274:A:G	LPS	NK	-0.018012594152476	0.0637777673500259	0.485314798999021
ZNF582	chr19:56339274:A:G	LPS	CD8T	-0.0339829513839158	0.0660761115540448	0.410823438319975
ZNF582	chr19:56339274:A:G	LPS	monocyte	-0.0341389316593096	0.0863615295325777	0.447121177612707
ZNF582	chr19:56339274:A:G	LPS	B	-0.025308205239416	0.0703368430995888	0.462725079062547
ZNF582	chr19:56339274:A:G	LPS	CD4T	-0.0863712997199373	0.116458713440276	0.320978378341244
ZNF582	chr19:56339274:A:G	Tcruzi	NK	-0.017542305025365	0.0655317623392789	0.49267354680705
ZNF582	chr19:56339274:A:G	Tcruzi	CD8T	-0.0427267276910406	0.0754589414288542	0.395866573111249
ZNF582	chr19:56339274:A:G	Tcruzi	monocyte	-0.0436981378946326	0.0883734415875911	0.419735425225704
ZNF582	chr19:56339274:A:G	Tcruzi	B	-0.0254908824581651	0.0676759430302734	0.460045349402642
ZNF582	chr19:56339274:A:G	Tcruzi	CD4T	-0.0715445015734735	0.102539673109678	0.346989008631391
ZNF582	chr19:56353628:A:C	NI	NK	-0.00764811353072332	0.0286420047545595	0.61003624555992
ZNF582	chr19:56353628:A:C	NI	CD8T	-0.0133409415079092	0.0330933621793768	0.567729818229875
ZNF582	chr19:56353628:A:C	NI	monocyte	0.00306325674250808	0.0387802780422589	0.646909295012453
ZNF582	chr19:56353628:A:C	NI	B	-0.0090565150507235	0.0316721005762943	0.603401478682141
ZNF582	chr19:56353628:A:C	NI	CD4T	-0.0145562417311445	0.0400672424338275	0.566003191259357
ZNF582	chr19:56353628:A:C	IAV	NK	-0.00580332030142382	0.0263820109868417	0.622839715981907
ZNF582	chr19:56353628:A:C	IAV	CD8T	-0.0119108071695632	0.0278903119915609	0.557869755438018
ZNF582	chr19:56353628:A:C	IAV	monocyte	-0.000640314010404662	0.0301548259367529	0.685167978681058
ZNF582	chr19:56353628:A:C	IAV	B	-0.0118121814488532	0.030281521575254	0.571415566682873
ZNF582	chr19:56353628:A:C	IAV	CD4T	-0.0109407207069998	0.0332467426189727	0.588684749081355
ZNF582	chr19:56353628:A:C	LPS	NK	-0.0011739728320628	0.028298385658486	0.662851277908741
ZNF582	chr19:56353628:A:C	LPS	CD8T	-0.0100946820667778	0.0286953228367483	0.57620746706085
ZNF582	chr19:56353628:A:C	LPS	monocyte	-0.00066462986612059	0.0370986547965167	0.670106075470598
ZNF582	chr19:56353628:A:C	LPS	B	-0.010895272781928	0.032593520780833	0.583181576971319
ZNF582	chr19:56353628:A:C	LPS	CD4T	-0.0117557880926089	0.0361515236884581	0.584834922630711
ZNF582	chr19:56353628:A:C	Tcruzi	NK	-0.00406446202754653	0.0287125447337621	0.640351689217787
ZNF582	chr19:56353628:A:C	Tcruzi	CD8T	-0.0131482874065651	0.0322347156834137	0.563219380628342
ZNF582	chr19:56353628:A:C	Tcruzi	monocyte	0.00236002581516139	0.0357617768562618	0.675903498120782
ZNF582	chr19:56353628:A:C	Tcruzi	B	-0.0110214874146827	0.0313556713727533	0.581396912191836
ZNF582	chr19:56353628:A:C	Tcruzi	CD4T	-0.0209033216200486	0.0423011611634019	0.533902594651808
ZNF582	chr19:56353738:T:C	NI	NK	0.00439220145136731	0.0358554939632303	0.644660039962565
ZNF582	chr19:56353738:T:C	NI	CD8T	-0.00427286482760445	0.0393714445911757	0.647168668041839
ZNF582	chr19:56353738:T:C	NI	monocyte	0.00274697969368706	0.0480981875859731	0.631885991752748
ZNF582	chr19:56353738:T:C	NI	B	-0.00836278980740918	0.0407781534441249	0.618871107487916
ZNF582	chr19:56353738:T:C	NI	CD4T	-0.00595346637543386	0.0482991081814449	0.630241360741133
ZNF582	chr19:56353738:T:C	IAV	NK	0.00672992046322073	0.0346436375879314	0.624710576601283
ZNF582	chr19:56353738:T:C	IAV	CD8T	0.00261888042453941	0.030657625174187	0.656913635070278
ZNF582	chr19:56353738:T:C	IAV	monocyte	0.00301577497241988	0.0387080119620093	0.65608676897101
ZNF582	chr19:56353738:T:C	IAV	B	-0.000479525612709227	0.0340362320382509	0.670110341050777
ZNF582	chr19:56353738:T:C	IAV	CD4T	-0.0109741730605506	0.043699434824778	0.605620416558334
ZNF582	chr19:56353738:T:C	LPS	NK	0.0133317577106243	0.0420000700444389	0.57852518253688
ZNF582	chr19:56353738:T:C	LPS	CD8T	-0.00175973706823979	0.0343091103944653	0.657533681558569
ZNF582	chr19:56353738:T:C	LPS	monocyte	0.000689615781254682	0.0472296144840809	0.65482094990946
ZNF582	chr19:56353738:T:C	LPS	B	-0.00335145558753595	0.0389245195069921	0.646013166574138
ZNF582	chr19:56353738:T:C	LPS	CD4T	-0.00639370459052463	0.0451509825440852	0.630892566999227
ZNF582	chr19:56353738:T:C	Tcruzi	NK	0.00476774342489936	0.037105948303661	0.641016288274846
ZNF582	chr19:56353738:T:C	Tcruzi	CD8T	-0.000430938470724403	0.0375601099142354	0.670243042759884
ZNF582	chr19:56353738:T:C	Tcruzi	monocyte	0.00366258456098051	0.0452967277698792	0.64878398846206
ZNF582	chr19:56353738:T:C	Tcruzi	B	-0.0067962302610057	0.0381997094742011	0.624363511934631
ZNF582	chr19:56353738:T:C	Tcruzi	CD4T	-0.00843711756976386	0.0458333556896273	0.622388735079147
ZNF582	chr19:56361720:G:T	NI	NK	-0.0315917702399757	0.0727730843291473	0.459172025920188
ZNF582	chr19:56361720:G:T	NI	CD8T	-0.0291471141922035	0.0764713879989099	0.478375745863664
ZNF582	chr19:56361720:G:T	NI	monocyte	-0.00206520874360905	0.084725746410832	0.575720257258223
ZNF582	chr19:56361720:G:T	NI	B	-0.0529880515599958	0.0931369164849308	0.403166855283618
ZNF582	chr19:56361720:G:T	NI	CD4T	-0.0244508069497538	0.0892692541850046	0.505606720172831
ZNF582	chr19:56361720:G:T	IAV	NK	-0.0266883881828438	0.0663064848071315	0.469986967142388
ZNF582	chr19:56361720:G:T	IAV	CD8T	-0.0267450854978432	0.062445073401153	0.460872547877893
ZNF582	chr19:56361720:G:T	IAV	monocyte	0.0118129222749862	0.0760737481286837	0.570628830030857
ZNF582	chr19:56361720:G:T	IAV	B	-0.0557555338560808	0.0933331931332328	0.381003916391836
ZNF582	chr19:56361720:G:T	IAV	CD4T	-0.0221209395633087	0.0769149709241956	0.507274166943492
ZNF582	chr19:56361720:G:T	LPS	NK	-0.0280615999526596	0.0705153925857649	0.468112392551669
ZNF582	chr19:56361720:G:T	LPS	CD8T	-0.0285780707898646	0.0687371094459018	0.462622754652925
ZNF582	chr19:56361720:G:T	LPS	monocyte	0.00619482388399874	0.0855305079077917	0.585563637145365
ZNF582	chr19:56361720:G:T	LPS	B	-0.0551443122743685	0.095038838937251	0.3937754342082
ZNF582	chr19:56361720:G:T	LPS	CD4T	-0.0274941974536119	0.0850973436524271	0.493668991059383
ZNF582	chr19:56361720:G:T	Tcruzi	NK	-0.0322624734210052	0.074755280382353	0.458647830974162
ZNF582	chr19:56361720:G:T	Tcruzi	CD8T	-0.0293390754506227	0.0742366781265772	0.472246231772328
ZNF582	chr19:56361720:G:T	Tcruzi	monocyte	-0.00437323459532842	0.0811565894833792	0.582429187884252
ZNF582	chr19:56361720:G:T	Tcruzi	B	-0.0510131969434335	0.0891219638008795	0.399742364713037
ZNF582	chr19:56361720:G:T	Tcruzi	CD4T	-0.0290655287980509	0.0858752167203944	0.49129152504552
ZNF582	chr19:56374281:G:A	NI	NK	0.0251445972745554	0.049862930792931	0.442109283697924
ZNF582	chr19:56374281:G:A	NI	CD8T	0.0286024479413971	0.053746881209384	0.4336632960128
ZNF582	chr19:56374281:G:A	NI	monocyte	0.0214050082145952	0.0625604805445433	0.47351421055402
ZNF582	chr19:56374281:G:A	NI	B	0.0287704205344094	0.0549609348104217	0.434580610326953
ZNF582	chr19:56374281:G:A	NI	CD4T	0.0352145517869101	0.0646063501965294	0.423292372788102
ZNF582	chr19:56374281:G:A	IAV	NK	0.0349734557642374	0.0552321280910482	0.389639143752884
ZNF582	chr19:56374281:G:A	IAV	CD8T	0.0202548745335674	0.0422712785302558	0.447927806035122
ZNF582	chr19:56374281:G:A	IAV	monocyte	0.023955558084563	0.0532378161020241	0.461969156799998
ZNF582	chr19:56374281:G:A	IAV	B	0.0392889255415727	0.058934507336781	0.375828116852034
ZNF582	chr19:56374281:G:A	IAV	CD4T	0.0360920298199837	0.0589093175050286	0.406293866270675
ZNF582	chr19:56374281:G:A	LPS	NK	0.0264289985030204	0.050193266040472	0.428849466817833
ZNF582	chr19:56374281:G:A	LPS	CD8T	0.0300649309535656	0.050237914607249	0.404393264706364
ZNF582	chr19:56374281:G:A	LPS	monocyte	0.0377517493981484	0.0686278886383989	0.412946510277026
ZNF582	chr19:56374281:G:A	LPS	B	0.0386634607821375	0.060672321034976	0.388071784286998
ZNF582	chr19:56374281:G:A	LPS	CD4T	0.037875806504932	0.0631224538548551	0.406488069759456
ZNF582	chr19:56374281:G:A	Tcruzi	NK	0.0150213961284051	0.0482746697215139	0.498459506914744
ZNF582	chr19:56374281:G:A	Tcruzi	CD8T	0.0254101198133637	0.0511096985356426	0.442853149081654
ZNF582	chr19:56374281:G:A	Tcruzi	monocyte	0.0296253788203478	0.0622878454586469	0.44960251192388
ZNF582	chr19:56374281:G:A	Tcruzi	B	0.0311626221441334	0.0543065391639824	0.415887366118901
ZNF582	chr19:56374281:G:A	Tcruzi	CD4T	0.0380538059727381	0.0633254084259097	0.410868842175694
ZNF582	chr19:56377909:C:T	NI	NK	0.0144623704298615	0.05838446890248	0.562159732639059
ZNF582	chr19:56377909:C:T	NI	CD8T	0.0130598509693153	0.0642678718474813	0.576474310358557
ZNF582	chr19:56377909:C:T	NI	monocyte	0.0283511619783369	0.0830614369663476	0.498359229591259
ZNF582	chr19:56377909:C:T	NI	B	-0.00987767016096159	0.0633117091895492	0.597203966398982
ZNF582	chr19:56377909:C:T	NI	CD4T	0.0122848469351461	0.0774619108893968	0.58064113611864
ZNF582	chr19:56377909:C:T	IAV	NK	0.00447264039985949	0.0511122023620321	0.607286343979303
ZNF582	chr19:56377909:C:T	IAV	CD8T	0.0119108450067928	0.0501341935945555	0.565297164671223
ZNF582	chr19:56377909:C:T	IAV	monocyte	0.0107682393961558	0.06115072697003	0.58162143155901
ZNF582	chr19:56377909:C:T	IAV	B	-0.00728553015672015	0.0542195391106509	0.60323402866516
ZNF582	chr19:56377909:C:T	IAV	CD4T	1.8203445679333e-05	0.0649268010049509	0.632755000776254
ZNF582	chr19:56377909:C:T	LPS	NK	0.0145895227993416	0.0587058384837418	0.557065986601276
ZNF582	chr19:56377909:C:T	LPS	CD8T	0.00952037611938267	0.0549412161998367	0.579706187304556
ZNF582	chr19:56377909:C:T	LPS	monocyte	0.0138967181131309	0.0743304422252398	0.56563968597157
ZNF582	chr19:56377909:C:T	LPS	B	-0.00701856458615398	0.0615928814067898	0.60520374118585
ZNF582	chr19:56377909:C:T	LPS	CD4T	0.00581139660255867	0.0711366931522812	0.606375014912891
ZNF582	chr19:56377909:C:T	Tcruzi	NK	0.0130334510310763	0.0592149366792421	0.568970651984885
ZNF582	chr19:56377909:C:T	Tcruzi	CD8T	0.0129150246746978	0.0620915726739439	0.573633223236211
ZNF582	chr19:56377909:C:T	Tcruzi	monocyte	0.0137920924813207	0.0721588595038682	0.572696885944078
ZNF582	chr19:56377909:C:T	Tcruzi	B	-0.00903477140262681	0.0599414938484708	0.596840018688096
ZNF582	chr19:56377909:C:T	Tcruzi	CD4T	0.00231561766077243	0.0716972878108513	0.623019861733231
ZNF582	chr19:56385970:T:C	NI	NK	0.0707565249434455	0.0477805266921469	0.0657975308181659
ZNF582	chr19:56385970:T:C	NI	CD8T	0.113585763648568	0.0541709108239078	0.0220498744246983
ZNF582	chr19:56385970:T:C	NI	monocyte	0.0406723477877156	0.0581279482456249	0.242235115006547
ZNF582	chr19:56385970:T:C	NI	B	0.0665382832037386	0.0515041398027463	0.0951134481907875
ZNF582	chr19:56385970:T:C	NI	CD4T	0.168245838535501	0.0720445422085337	0.014543906463522
ZNF582	chr19:56385970:T:C	IAV	NK	0.0592622373149525	0.0443219973677692	0.0864986469711031
ZNF582	chr19:56385970:T:C	IAV	CD8T	0.0638635314741826	0.0411448855137401	0.0580345830662982
ZNF582	chr19:56385970:T:C	IAV	monocyte	0.0109342126389337	0.0491182865990463	0.405427854594712
ZNF582	chr19:56385970:T:C	IAV	B	0.0422737217091392	0.0448108068230304	0.167617110516689
ZNF582	chr19:56385970:T:C	IAV	CD4T	0.0998370258601857	0.0529636329221419	0.0344684956383361
ZNF582	chr19:56385970:T:C	LPS	NK	0.068375188709665	0.0471561480938187	0.0706750300297916
ZNF582	chr19:56385970:T:C	LPS	CD8T	0.0883088592944579	0.0467105417903037	0.0303805477670607
ZNF582	chr19:56385970:T:C	LPS	monocyte	0.0181710932939841	0.057990085511352	0.373097577794081
ZNF582	chr19:56385970:T:C	LPS	B	0.0653444041640254	0.0507814678283274	0.0959766998289998
ZNF582	chr19:56385970:T:C	LPS	CD4T	0.132449276484661	0.0610231720844447	0.020131003334348
ZNF582	chr19:56385970:T:C	Tcruzi	NK	0.0697615726131707	0.0487816349166272	0.0733689843561568
ZNF582	chr19:56385970:T:C	Tcruzi	CD8T	0.114808389047898	0.0542136233979531	0.020305707772722
ZNF582	chr19:56385970:T:C	Tcruzi	monocyte	0.0152247602911164	0.0564619766457043	0.386579394186163
ZNF582	chr19:56385970:T:C	Tcruzi	B	0.064520830655758	0.0492192036191453	0.0910848900124351
ZNF582	chr19:56385970:T:C	Tcruzi	CD4T	0.145091622027306	0.0638206816906612	0.0178539873808366
ZNF582	chr19:56419921:G:A	NI	NK	-0.0185609750421167	0.0597678230166619	0.535378655343188
ZNF582	chr19:56419921:G:A	NI	CD8T	-0.0200916793176104	0.0669631622429034	0.538606484236496
ZNF582	chr19:56419921:G:A	NI	monocyte	-0.00975143766391657	0.0745550864217759	0.567832830841665
ZNF582	chr19:56419921:G:A	NI	B	-0.010348331432606	0.0617359764388926	0.579519509368615
ZNF582	chr19:56419921:G:A	NI	CD4T	-0.0221783203172762	0.0812276014184072	0.538905543344213
ZNF582	chr19:56419921:G:A	IAV	NK	-0.0165127921613297	0.0550540858054474	0.538382723577544
ZNF582	chr19:56419921:G:A	IAV	CD8T	-0.0122314091665155	0.0494867470331045	0.55412775724059
ZNF582	chr19:56419921:G:A	IAV	monocyte	-0.0196407154939042	0.0675338181850214	0.541416605216558
ZNF582	chr19:56419921:G:A	IAV	B	-0.0144460431661694	0.0554724695887405	0.551932644170189
ZNF582	chr19:56419921:G:A	IAV	CD4T	-0.027774634834386	0.0743129897682431	0.51397461797294
ZNF582	chr19:56419921:G:A	LPS	NK	-0.0142852624957654	0.0575728774929805	0.549468675211717
ZNF582	chr19:56419921:G:A	LPS	CD8T	-0.0185293316660992	0.0586167845907345	0.528308288318371
ZNF582	chr19:56419921:G:A	LPS	monocyte	-0.0182776564015432	0.0767595362758318	0.545545894255366
ZNF582	chr19:56419921:G:A	LPS	B	-0.0130564363390343	0.062118042892633	0.56206649656221
ZNF582	chr19:56419921:G:A	LPS	CD4T	-0.0306557127624525	0.0818238806004132	0.509041270487609
ZNF582	chr19:56419921:G:A	Tcruzi	NK	-0.0134401212624495	0.0586836181706408	0.558956488883609
ZNF582	chr19:56419921:G:A	Tcruzi	CD8T	-0.0180367601700451	0.063852355285063	0.542466972413754
ZNF582	chr19:56419921:G:A	Tcruzi	monocyte	-0.00595982587369143	0.0714751413249345	0.598851157673043
ZNF582	chr19:56419921:G:A	Tcruzi	B	-0.00879938249386012	0.0584586036336207	0.582738669638086
ZNF582	chr19:56419921:G:A	Tcruzi	CD4T	-0.0243441061403748	0.0781707540653895	0.533694490085566
ZNF582	chr19:56471241:T:C	NI	NK	-0.0390974293640359	0.0609485339093049	0.377964745289844
ZNF582	chr19:56471241:T:C	NI	CD8T	-0.0364587825597826	0.0603637215006346	0.395221214662878
ZNF582	chr19:56471241:T:C	NI	monocyte	-0.0220712860953478	0.0679595978913597	0.473419491580095
ZNF582	chr19:56471241:T:C	NI	B	-0.0397481615345965	0.0651239961684163	0.391281152584495
ZNF582	chr19:56471241:T:C	NI	CD4T	-0.0536532507856862	0.0777345799317389	0.360502132048102
ZNF582	chr19:56471241:T:C	IAV	NK	-0.0305041206745028	0.0531695796014245	0.403069985857018
ZNF582	chr19:56471241:T:C	IAV	CD8T	-0.0360389544482916	0.0543835258774911	0.367079633577325
ZNF582	chr19:56471241:T:C	IAV	monocyte	0.0106897222377784	0.0583212509444356	0.567115069927647
ZNF582	chr19:56471241:T:C	IAV	B	-0.0278205501272008	0.0531975609059425	0.421864823120262
ZNF582	chr19:56471241:T:C	IAV	CD4T	-0.0420825206672711	0.0651781146369507	0.381716331240387
ZNF582	chr19:56471241:T:C	LPS	NK	-0.026649972390487	0.0535999720363752	0.425436058886286
ZNF582	chr19:56471241:T:C	LPS	CD8T	-0.0233446075947693	0.0507802376211643	0.433465716150575
ZNF582	chr19:56471241:T:C	LPS	monocyte	0.0116702049817293	0.0682052816178027	0.558242980195267
ZNF582	chr19:56471241:T:C	LPS	B	-0.0356143705815745	0.0621059240145431	0.401963718005852
ZNF582	chr19:56471241:T:C	LPS	CD4T	-0.0473142873675422	0.0717267769230728	0.374733747791876
ZNF582	chr19:56471241:T:C	Tcruzi	NK	-0.0412077011962562	0.0637560172909153	0.373973389522075
ZNF582	chr19:56471241:T:C	Tcruzi	CD8T	-0.0420870364590446	0.0623864013295204	0.369101685511514
ZNF582	chr19:56471241:T:C	Tcruzi	monocyte	-0.00503472430255982	0.062302068072231	0.570326774554049
ZNF582	chr19:56471241:T:C	Tcruzi	B	-0.0332860511405531	0.0589501080889108	0.406588654243319
ZNF582	chr19:56471241:T:C	Tcruzi	CD4T	-0.0476143951771841	0.0716857551762681	0.375258739416662
ZNF582	chr19:56487878:C:T	NI	NK	-0.0051549161884019	0.0257827391568612	0.66683325449483
ZNF582	chr19:56487878:C:T	NI	CD8T	-0.00163592343757974	0.0272372040317687	0.701013764925037
ZNF582	chr19:56487878:C:T	NI	monocyte	0.00307976570245827	0.0356506052500731	0.663149465352857
ZNF582	chr19:56487878:C:T	NI	B	-0.00285059698749507	0.0275221268917635	0.693533857412397
ZNF582	chr19:56487878:C:T	NI	CD4T	-0.00770433194865916	0.0347566845753848	0.646371375201867
ZNF582	chr19:56487878:C:T	IAV	NK	-0.00122647889192579	0.0231623917022491	0.704239632784782
ZNF582	chr19:56487878:C:T	IAV	CD8T	-0.00308572580576942	0.0215811109089242	0.681315561306639
ZNF582	chr19:56487878:C:T	IAV	monocyte	0.00436643609867481	0.0282167017392477	0.682505315498049
ZNF582	chr19:56487878:C:T	IAV	B	-0.00105405747826905	0.023856037164557	0.708517360906215
ZNF582	chr19:56487878:C:T	IAV	CD4T	-0.00489128996119317	0.0287239252447542	0.67356403776404
ZNF582	chr19:56487878:C:T	LPS	NK	-0.00307703567612314	0.0254560874147552	0.679553084044509
ZNF582	chr19:56487878:C:T	LPS	CD8T	0.00233260846204988	0.0252438761277849	0.698085574441711
ZNF582	chr19:56487878:C:T	LPS	monocyte	0.00485735634098468	0.0346583965620329	0.662518922633631
ZNF582	chr19:56487878:C:T	LPS	B	-0.000227214053231225	0.0273633574000698	0.710011397557923
ZNF582	chr19:56487878:C:T	LPS	CD4T	-0.00603110157511862	0.0319934993417009	0.661590766185372
ZNF582	chr19:56487878:C:T	Tcruzi	NK	-0.00615421176987404	0.0270799886539896	0.654934705146686
ZNF582	chr19:56487878:C:T	Tcruzi	CD8T	-0.00595991498202595	0.0273083510622207	0.656777670235688
ZNF582	chr19:56487878:C:T	Tcruzi	monocyte	0.0022910290718211	0.0323275028176343	0.69555518491376
ZNF582	chr19:56487878:C:T	Tcruzi	B	-0.00210704635115878	0.0261095262092016	0.694744646426001
ZNF582	chr19:56487878:C:T	Tcruzi	CD4T	-0.00892866929622202	0.0330460852167515	0.642020981853597
ZNF584	chr19:58313355:C:T	NI	NK	0.0492769989733396	0.042320540130205	0.159768093789117
ZNF584	chr19:58313355:C:T	NI	CD8T	0.0491562878649821	0.0410178298346189	0.164508742934384
ZNF584	chr19:58313355:C:T	NI	monocyte	0.0240441727145008	0.0441349408095526	0.33474867458519
ZNF584	chr19:58313355:C:T	NI	B	0.0160706115690768	0.037186532400984	0.375873850996068
ZNF584	chr19:58313355:C:T	NI	CD4T	0.0848268912021235	0.0590053294130024	0.117608243777176
ZNF584	chr19:58313355:C:T	IAV	NK	0.0315189359451552	0.0341144905091104	0.222737348769659
ZNF584	chr19:58313355:C:T	IAV	CD8T	0.0297964671631009	0.0313671192090542	0.215320050181577
ZNF584	chr19:58313355:C:T	IAV	monocyte	0.0240432646192647	0.0377993810274381	0.315329325105639
ZNF584	chr19:58313355:C:T	IAV	B	0.00807426527758966	0.0333237109328759	0.435683462300181
ZNF584	chr19:58313355:C:T	IAV	CD4T	0.0637595218801901	0.0476782307288146	0.137067825922669
ZNF584	chr19:58313355:C:T	LPS	NK	0.0364102546984015	0.0368092204482651	0.204998042327584
ZNF584	chr19:58313355:C:T	LPS	CD8T	0.046113198877842	0.0378694613439413	0.154620007102148
ZNF584	chr19:58313355:C:T	LPS	monocyte	0.0275605412900987	0.0439745627941002	0.314389355608399
ZNF584	chr19:58313355:C:T	LPS	B	0.0161838376524521	0.0367956167010929	0.371361717320383
ZNF584	chr19:58313355:C:T	LPS	CD4T	0.0681312918682042	0.050574325495537	0.136018592267595
ZNF584	chr19:58313355:C:T	Tcruzi	NK	0.0398035284056675	0.0389114879798814	0.19668776141223
ZNF584	chr19:58313355:C:T	Tcruzi	CD8T	0.053218522305858	0.0418050964799119	0.147859260083062
ZNF584	chr19:58313355:C:T	Tcruzi	monocyte	0.0192436508637001	0.0421301081223256	0.370236651891769
ZNF584	chr19:58313355:C:T	Tcruzi	B	0.0128113225184375	0.0355242662058541	0.397258222457733
ZNF584	chr19:58313355:C:T	Tcruzi	CD4T	0.0787797768526534	0.0554369902236573	0.125660131619495
ZNF584	chr19:58344421:A:G	NI	NK	0.0365430358360859	0.0428846373406162	0.257155170277938
ZNF584	chr19:58344421:A:G	NI	CD8T	0.0569694746875878	0.0510303465659365	0.191788405478403
ZNF584	chr19:58344421:A:G	NI	monocyte	0.029983910697813	0.0529602638341519	0.340144697085412
ZNF584	chr19:58344421:A:G	NI	B	0.0537456125832131	0.0526186937109774	0.209115750623585
ZNF584	chr19:58344421:A:G	NI	CD4T	0.0619420681482875	0.0584372640022971	0.20369972907577
ZNF584	chr19:58344421:A:G	IAV	NK	0.0517166490046813	0.0483176932062723	0.190672123957353
ZNF584	chr19:58344421:A:G	IAV	CD8T	0.0396319485091827	0.0395975670962117	0.214209588660839
ZNF584	chr19:58344421:A:G	IAV	monocyte	0.0210722777889402	0.0439435687516478	0.380888984062615
ZNF584	chr19:58344421:A:G	IAV	B	0.0480258693432656	0.0472754997615044	0.207392063218782
ZNF584	chr19:58344421:A:G	IAV	CD4T	0.0662929321621625	0.056464070473536	0.177494697136878
ZNF584	chr19:58344421:A:G	LPS	NK	0.0488399282302827	0.0473246845471492	0.202407654059415
ZNF584	chr19:58344421:A:G	LPS	CD8T	0.0506145110098092	0.0456624886554893	0.186912263871053
ZNF584	chr19:58344421:A:G	LPS	monocyte	0.0202920869929778	0.0510021694215221	0.400332177029278
ZNF584	chr19:58344421:A:G	LPS	B	0.0606214058584823	0.0556950264392416	0.185934135675024
ZNF584	chr19:58344421:A:G	LPS	CD4T	0.073200235634941	0.0615017332932013	0.171239894469644
ZNF584	chr19:58344421:A:G	Tcruzi	NK	0.0383539549499144	0.0445288091329199	0.253576543256649
ZNF584	chr19:58344421:A:G	Tcruzi	CD8T	0.0510628487895895	0.0477232808904215	0.202414079286368
ZNF584	chr19:58344421:A:G	Tcruzi	monocyte	0.0214621547506855	0.0501487402892002	0.394845222573768
ZNF584	chr19:58344421:A:G	Tcruzi	B	0.0441865542377954	0.0471307364387328	0.23240547983819
ZNF584	chr19:58344421:A:G	Tcruzi	CD4T	0.0621061788752693	0.0562508046438741	0.196679747570583
ZNF584	chr19:58382664:C:T	NI	NK	0.0389141616197479	0.0753642081864183	0.397314145679862
ZNF584	chr19:58382664:C:T	NI	CD8T	0.0713374754688104	0.0975300955202875	0.321112092638823
ZNF584	chr19:58382664:C:T	NI	monocyte	-0.0322387105812307	0.0953812831801006	0.461380194059589
ZNF584	chr19:58382664:C:T	NI	B	0.0107074669460547	0.0766420889150803	0.524181087808782
ZNF584	chr19:58382664:C:T	NI	CD4T	0.0876947177309635	0.118404317266645	0.314714425378979
ZNF584	chr19:58382664:C:T	IAV	NK	0.035485791676155	0.0705463823622395	0.402002218979724
ZNF584	chr19:58382664:C:T	IAV	CD8T	0.037661798085148	0.0669334669297463	0.37895591165041
ZNF584	chr19:58382664:C:T	IAV	monocyte	-0.0731286306073632	0.123210043830216	0.348596429635538
ZNF584	chr19:58382664:C:T	IAV	B	0.00722213897970202	0.0667127474005447	0.53531131655728
ZNF584	chr19:58382664:C:T	IAV	CD4T	0.065538645527957	0.0961192292673452	0.340381654787525
ZNF584	chr19:58382664:C:T	LPS	NK	0.0470686277846801	0.0802980393072556	0.370324910919389
ZNF584	chr19:58382664:C:T	LPS	CD8T	0.0492926488824959	0.0774952487000244	0.352921554376716
ZNF584	chr19:58382664:C:T	LPS	monocyte	-0.0529504934479715	0.10393432311599	0.404336076899158
ZNF584	chr19:58382664:C:T	LPS	B	0.0146741315142749	0.0759458283667634	0.506697498600937
ZNF584	chr19:58382664:C:T	LPS	CD4T	0.0747119443064969	0.106488843065142	0.331779587090669
ZNF584	chr19:58382664:C:T	Tcruzi	NK	0.0443594282312186	0.0804844379344532	0.383674202330775
ZNF584	chr19:58382664:C:T	Tcruzi	CD8T	0.0743041042264172	0.0990506227950415	0.310096781004739
ZNF584	chr19:58382664:C:T	Tcruzi	monocyte	-0.0366490067681752	0.0941679950423251	0.453457742150201
ZNF584	chr19:58382664:C:T	Tcruzi	B	0.0237997602178503	0.0752263625923121	0.470092453360009
ZNF584	chr19:58382664:C:T	Tcruzi	CD4T	0.0871327975309106	0.115375379025124	0.311765277301993
ZNF584	chr19:58396076:C:G	NI	NK	0.0212994691409675	0.0413640527794516	0.280003910302036
ZNF584	chr19:58396076:C:G	NI	CD8T	0.108736884850613	0.0416583340442732	0.00310977215004191
ZNF584	chr19:58396076:C:G	NI	monocyte	0.0574186019248828	0.0478764508172702	0.111314784546682
ZNF584	chr19:58396076:C:G	NI	B	0.0845638551102556	0.0431207663313588	0.0208250714401612
ZNF584	chr19:58396076:C:G	NI	CD4T	0.144661384550258	0.0486850541164104	0.00118095943829181
ZNF584	chr19:58396076:C:G	IAV	NK	0.0464395641369234	0.0365767468127877	0.0965622557349971
ZNF584	chr19:58396076:C:G	IAV	CD8T	0.071759904854583	0.0352988207494319	0.0151911819402679
ZNF584	chr19:58396076:C:G	IAV	monocyte	0.0565519827162087	0.0417149120779072	0.0810129197463158
ZNF584	chr19:58396076:C:G	IAV	B	0.0851468124163561	0.0412297775879673	0.0119844174474674
ZNF584	chr19:58396076:C:G	IAV	CD4T	0.134653973504704	0.0452203934189886	0.000924253648856385
ZNF584	chr19:58396076:C:G	LPS	NK	0.0538044555491919	0.0383892433243922	0.0764845914984727
ZNF584	chr19:58396076:C:G	LPS	CD8T	0.09102851189383	0.0380084989441707	0.005602489526365
ZNF584	chr19:58396076:C:G	LPS	monocyte	0.0630028897706885	0.0474547828923599	0.0874466713309665
ZNF584	chr19:58396076:C:G	LPS	B	0.081594066082311	0.0421179015426339	0.0235425720840378
ZNF584	chr19:58396076:C:G	LPS	CD4T	0.157015637533765	0.0501943404726522	0.000605933871600092
ZNF584	chr19:58396076:C:G	Tcruzi	NK	0.0410589216822142	0.0404335203203248	0.147531002577816
ZNF584	chr19:58396076:C:G	Tcruzi	CD8T	0.0986375872819822	0.0399470117050816	0.00548464959121741
ZNF584	chr19:58396076:C:G	Tcruzi	monocyte	0.045649805165491	0.0467702257137615	0.159277835322025
ZNF584	chr19:58396076:C:G	Tcruzi	B	0.0807847095678082	0.0416041139954343	0.0215818489470167
ZNF584	chr19:58396076:C:G	Tcruzi	CD4T	0.11941001833548	0.0443172084639599	0.00412943386401779
ZNF584	chr19:58397173:A:G	NI	NK	-0.160130591061842	0.0643480695798161	0.00732798405698454
ZNF584	chr19:58397173:A:G	NI	CD8T	-0.309385877351355	0.0651144646775904	2.59950093972616e-06
ZNF584	chr19:58397173:A:G	NI	monocyte	-0.151248952127533	0.0775688409831191	0.0261439027813278
ZNF584	chr19:58397173:A:G	NI	B	-0.193597757175489	0.0693031156507748	0.00305673579607502
ZNF584	chr19:58397173:A:G	NI	CD4T	-0.466251271548244	0.0752085934382264	1.9272761164757e-10
ZNF584	chr19:58397173:A:G	IAV	NK	-0.138808034200286	0.0617588470027794	0.0143708285260435
ZNF584	chr19:58397173:A:G	IAV	CD8T	-0.194483233584562	0.0574848893481496	0.00044598401750473
ZNF584	chr19:58397173:A:G	IAV	monocyte	-0.131332208188251	0.0673716901602987	0.0251101929251412
ZNF584	chr19:58397173:A:G	IAV	B	-0.163201987498213	0.0639335735572337	0.00604841441560222
ZNF584	chr19:58397173:A:G	IAV	CD4T	-0.430996067250156	0.0723835584557719	4.60012028469237e-11
ZNF584	chr19:58397173:A:G	LPS	NK	-0.173891441666414	0.0643077767118844	0.00413331605602929
ZNF584	chr19:58397173:A:G	LPS	CD8T	-0.253533266316279	0.0606318085555739	2.77700765926037e-05
ZNF584	chr19:58397173:A:G	LPS	monocyte	-0.164714065576089	0.0758429318805634	0.0144010804366262
ZNF584	chr19:58397173:A:G	LPS	B	-0.238085032069925	0.0695868790400922	0.000233277556848877
ZNF584	chr19:58397173:A:G	LPS	CD4T	-0.473026921348311	0.0750650116913025	8.71114291811637e-12
ZNF584	chr19:58397173:A:G	Tcruzi	NK	-0.159111518812875	0.0674708586632524	0.0107615832212875
ZNF584	chr19:58397173:A:G	Tcruzi	CD8T	-0.291491146492596	0.0639583077473612	7.70674463057564e-06
ZNF584	chr19:58397173:A:G	Tcruzi	monocyte	-0.141149931394835	0.0757403068554086	0.0316300154105699
ZNF584	chr19:58397173:A:G	Tcruzi	B	-0.19307240684567	0.0671965713892438	0.00227248563100935
ZNF584	chr19:58397173:A:G	Tcruzi	CD4T	-0.453991861868829	0.0723661737432834	6.31956709185033e-11
ZNF584	chr19:58402077:T:G	NI	NK	-0.0650113503460082	0.0408415166253622	0.0555697850802462
ZNF584	chr19:58402077:T:G	NI	CD8T	-0.12952054833066	0.0430153770215911	0.00105908115648756
ZNF584	chr19:58402077:T:G	NI	monocyte	-0.0354081671622113	0.0498954346298466	0.233222462307317
ZNF584	chr19:58402077:T:G	NI	B	-0.0484760563754937	0.0440841787197815	0.13048061157881
ZNF584	chr19:58402077:T:G	NI	CD4T	-0.136836326235267	0.0478841404658906	0.00273168437823468
ZNF584	chr19:58402077:T:G	IAV	NK	-0.0614993142330397	0.0390049222700721	0.0560622038212523
ZNF584	chr19:58402077:T:G	IAV	CD8T	-0.102290213259753	0.0401266757185902	0.00195304671968111
ZNF584	chr19:58402077:T:G	IAV	monocyte	-0.0206700946517244	0.0433843664556092	0.307198889815451
ZNF584	chr19:58402077:T:G	IAV	B	-0.0322575774388895	0.0407051158889777	0.203287846672889
ZNF584	chr19:58402077:T:G	IAV	CD4T	-0.161153284841069	0.0503577102839869	0.000177541996631891
ZNF584	chr19:58402077:T:G	LPS	NK	-0.0649169268737108	0.0409994313120147	0.0571508612831405
ZNF584	chr19:58402077:T:G	LPS	CD8T	-0.103041275210937	0.0391765546603275	0.00409413962005967
ZNF584	chr19:58402077:T:G	LPS	monocyte	-0.0380206175204183	0.0489670017521784	0.214704124571894
ZNF584	chr19:58402077:T:G	LPS	B	-0.035666038608752	0.0441252224978493	0.200391642048917
ZNF584	chr19:58402077:T:G	LPS	CD4T	-0.154085515846957	0.0480035676978198	0.000419129200817769
ZNF584	chr19:58402077:T:G	Tcruzi	NK	-0.101549623059384	0.0455794994471469	0.00738463349051799
ZNF584	chr19:58402077:T:G	Tcruzi	CD8T	-0.155073917863194	0.049312475085211	0.000145902728260428
ZNF584	chr19:58402077:T:G	Tcruzi	monocyte	-0.0357691374422673	0.0486742499272084	0.225877424550194
ZNF584	chr19:58402077:T:G	Tcruzi	B	-0.0500593629964663	0.04267976241504	0.114280153387993
ZNF584	chr19:58402077:T:G	Tcruzi	CD4T	-0.146258155966337	0.046346096593134	0.000677607262132618
ZNF584	chr19:58472182:G:A	NI	NK	-0.00298421012484549	0.0480667372740981	0.629864141613431
ZNF584	chr19:58472182:G:A	NI	CD8T	-0.00947540752015291	0.0562808409785118	0.6002255345652
ZNF584	chr19:58472182:G:A	NI	monocyte	0.0076848753234902	0.0662865277382131	0.590231239100067
ZNF584	chr19:58472182:G:A	NI	B	-0.000253628969652502	0.0533928902748754	0.648653585871367
ZNF584	chr19:58472182:G:A	NI	CD4T	-0.00997385457455438	0.0685784341220879	0.597261211894257
ZNF584	chr19:58472182:G:A	IAV	NK	-0.0030675331375878	0.044702220256691	0.628159595929128
ZNF584	chr19:58472182:G:A	IAV	CD8T	-0.00670096606573317	0.0424919388640581	0.602899974830232
ZNF584	chr19:58472182:G:A	IAV	monocyte	0.00345958272395388	0.0535888744418386	0.628578668225497
ZNF584	chr19:58472182:G:A	IAV	B	0.000637449821112016	0.0461380140978991	0.646950502552271
ZNF584	chr19:58472182:G:A	IAV	CD4T	-0.0119856122422671	0.0597246441715185	0.5909114479625
ZNF584	chr19:58472182:G:A	LPS	NK	-0.00521436657991546	0.0487860498781097	0.613146522205252
ZNF584	chr19:58472182:G:A	LPS	CD8T	-0.00737791287958247	0.0485608723362816	0.600028961327118
ZNF584	chr19:58472182:G:A	LPS	monocyte	0.0144708695897637	0.0680615887714664	0.571715187731164
ZNF584	chr19:58472182:G:A	LPS	B	0.00429710859513339	0.0536780924853211	0.624047676898809
ZNF584	chr19:58472182:G:A	LPS	CD4T	-0.00996102850037365	0.0643549259814053	0.599456041829707
ZNF584	chr19:58472182:G:A	Tcruzi	NK	-0.00533436830893957	0.0500675307418555	0.616310505899098
ZNF584	chr19:58472182:G:A	Tcruzi	CD8T	-0.00860248301099223	0.0540241306374353	0.601141901375532
ZNF584	chr19:58472182:G:A	Tcruzi	monocyte	0.0111639017575988	0.0646153214421628	0.592916587542455
ZNF584	chr19:58472182:G:A	Tcruzi	B	0.00899102816931774	0.0540044867893804	0.602240190850526
ZNF584	chr19:58472182:G:A	Tcruzi	CD4T	-0.00490293523054017	0.0636825178878321	0.623702856582312
ZNF584	chr19:58526123:C:T	NI	NK	0.0304766011912058	0.0626862299954729	0.423804047995967
ZNF584	chr19:58526123:C:T	NI	CD8T	0.0376592115532656	0.0704134094550294	0.407277357244638
ZNF584	chr19:58526123:C:T	NI	monocyte	0.0790071136828415	0.107140530215287	0.301084238608946
ZNF584	chr19:58526123:C:T	NI	B	0.0486849073038119	0.0780317084209158	0.373053356830188
ZNF584	chr19:58526123:C:T	NI	CD4T	0.061614485777744	0.093946062366081	0.360135436243911
ZNF584	chr19:58526123:C:T	IAV	NK	0.0331788868448788	0.0608961277938586	0.40277346131839
ZNF584	chr19:58526123:C:T	IAV	CD8T	0.0189455155735938	0.0517761221799525	0.458584746020218
ZNF584	chr19:58526123:C:T	IAV	monocyte	0.049892730873089	0.0778319192189903	0.366608856547163
ZNF584	chr19:58526123:C:T	IAV	B	0.0323073077007956	0.0617832405657488	0.409541062097336
ZNF584	chr19:58526123:C:T	IAV	CD4T	0.0544222326670427	0.0813879296690778	0.360574237884322
ZNF584	chr19:58526123:C:T	LPS	NK	0.030776603303036	0.0626996888021232	0.418102969472492
ZNF584	chr19:58526123:C:T	LPS	CD8T	0.0370934646264615	0.0635532272140193	0.386804368134341
ZNF584	chr19:58526123:C:T	LPS	monocyte	0.0503046587676584	0.0867946018116	0.380864733821059
ZNF584	chr19:58526123:C:T	LPS	B	0.0407295503175613	0.0720660913577133	0.392125326454007
ZNF584	chr19:58526123:C:T	LPS	CD4T	0.0657183381165959	0.0935018293243764	0.344139317398769
ZNF584	chr19:58526123:C:T	Tcruzi	NK	0.0328323298990551	0.0657697546194966	0.4177404452343
ZNF584	chr19:58526123:C:T	Tcruzi	CD8T	0.0414407780487724	0.070672503509006	0.388752283698414
ZNF584	chr19:58526123:C:T	Tcruzi	monocyte	0.0583599441869384	0.0913807093165018	0.364049161893533
ZNF584	chr19:58526123:C:T	Tcruzi	B	0.0375658026539249	0.069046472817923	0.401027987130661
ZNF584	chr19:58526123:C:T	Tcruzi	CD4T	0.0569666751135724	0.0882653148664278	0.368776477297086
ZNF586	chr19:57691162:T:G	NI	NK	-0.17173686608488	0.0609660365554333	0.00262900835573365
ZNF586	chr19:57691162:T:G	NI	CD8T	-0.221776293594325	0.0595653183449041	0.000146652714144047
ZNF586	chr19:57691162:T:G	NI	monocyte	-0.252767655663878	0.0742989131330149	0.000191924163065349
ZNF586	chr19:57691162:T:G	NI	B	-0.162749184715465	0.0659392715900344	0.00821201477399647
ZNF586	chr19:57691162:T:G	NI	CD4T	-0.260082059286139	0.0700487774614705	9.06723786765484e-05
ZNF586	chr19:57691162:T:G	IAV	NK	-0.149817915801602	0.0614407786610856	0.00733213196757565
ZNF586	chr19:57691162:T:G	IAV	CD8T	-0.145412513850682	0.0592973753103044	0.00647221330713521
ZNF586	chr19:57691162:T:G	IAV	monocyte	-0.205619967925094	0.0646797893113706	0.000706414342206085
ZNF586	chr19:57691162:T:G	IAV	B	-0.166890132048847	0.0615234080951366	0.00279215422363266
ZNF586	chr19:57691162:T:G	IAV	CD4T	-0.242195565442499	0.0628249275245185	4.85282538570386e-05
ZNF586	chr19:57691162:T:G	LPS	NK	-0.199731996354712	0.0613373568667207	0.000414298270944302
ZNF586	chr19:57691162:T:G	LPS	CD8T	-0.176146942401589	0.0565214196336868	0.00166170187965131
ZNF586	chr19:57691162:T:G	LPS	monocyte	-0.23726877343402	0.0759295607396874	0.000719424652150136
ZNF586	chr19:57691162:T:G	LPS	B	-0.189606459441155	0.0637960553797	0.00162943153387551
ZNF586	chr19:57691162:T:G	LPS	CD4T	-0.272487277444793	0.0704741531150729	1.40967386375035e-05
ZNF586	chr19:57691162:T:G	Tcruzi	NK	-0.179556588267675	0.0626665292353161	0.00241966650090808
ZNF586	chr19:57691162:T:G	Tcruzi	CD8T	-0.207809482657154	0.057330575398159	0.00028267092021006
ZNF586	chr19:57691162:T:G	Tcruzi	monocyte	-0.246036165953577	0.0735418121453681	0.00024971511892502
ZNF586	chr19:57691162:T:G	Tcruzi	B	-0.150236418778492	0.0659196509194196	0.0127916555133853
ZNF586	chr19:57691162:T:G	Tcruzi	CD4T	-0.256481359373957	0.0672864247833777	5.35534199097576e-05
ZNF586	chr19:57753056:T:C	NI	NK	-0.278663730064253	0.0552005530096695	3.57693318187025e-07
ZNF586	chr19:57753056:T:C	NI	CD8T	-0.347515401725659	0.0547304526421627	7.48508477421694e-10
ZNF586	chr19:57753056:T:C	NI	monocyte	-0.517428138196109	0.0603921283727463	0
ZNF586	chr19:57753056:T:C	NI	B	-0.173129001743485	0.0575853984913575	0.00135622683389935
ZNF586	chr19:57753056:T:C	NI	CD4T	-0.416135413562773	0.0573908242698997	4.22994972382185e-13
ZNF586	chr19:57753056:T:C	IAV	NK	-0.294056867760283	0.0555418364158438	3.4486451028215e-08
ZNF586	chr19:57753056:T:C	IAV	CD8T	-0.266527402450807	0.0553564511265222	8.14995636755356e-07
ZNF586	chr19:57753056:T:C	IAV	monocyte	-0.378087600006513	0.0571380565274171	7.8960948890483e-11
ZNF586	chr19:57753056:T:C	IAV	B	-0.117822859046773	0.0549049819029529	0.0167438069223085
ZNF586	chr19:57753056:T:C	IAV	CD4T	-0.290951957899375	0.0550421911579688	2.73748268386775e-07
ZNF586	chr19:57753056:T:C	LPS	NK	-0.214011717116501	0.0573124530258504	0.000235752646484011
ZNF586	chr19:57753056:T:C	LPS	CD8T	-0.313332493143868	0.0532879986977984	6.23195717253111e-09
ZNF586	chr19:57753056:T:C	LPS	monocyte	-0.55692222105021	0.0657813889084057	0
ZNF586	chr19:57753056:T:C	LPS	B	-0.170743812490594	0.056891179827762	0.00143391512414393
ZNF586	chr19:57753056:T:C	LPS	CD4T	-0.393004687716797	0.0567479630827732	4.84334794492725e-12
ZNF586	chr19:57753056:T:C	Tcruzi	NK	-0.300787476663903	0.0592352356745054	2.52284798163416e-07
ZNF586	chr19:57753056:T:C	Tcruzi	CD8T	-0.315316190816939	0.0531371416861451	1.35233227949172e-08
ZNF586	chr19:57753056:T:C	Tcruzi	monocyte	-0.452246892761559	0.0614955300849501	1.55231383303089e-12
ZNF586	chr19:57753056:T:C	Tcruzi	B	-0.102919281605183	0.058814039342372	0.042102287340997
ZNF586	chr19:57753056:T:C	Tcruzi	CD4T	-0.386836828782603	0.0566126929783032	1.90997218041389e-11
ZNF586	chr19:57799364:T:G	NI	NK	-0.00258616423405385	0.0503961005219722	0.624004483869597
ZNF586	chr19:57799364:T:G	NI	CD8T	-0.0106489272776224	0.0585545267038264	0.5863445099377
ZNF586	chr19:57799364:T:G	NI	monocyte	-0.00722841195783134	0.0684682147894697	0.585440792595014
ZNF586	chr19:57799364:T:G	NI	B	-0.0100968042173098	0.05665856732303	0.587693934996828
ZNF586	chr19:57799364:T:G	NI	CD4T	-0.0182852642133352	0.0739220851381092	0.558365183060682
ZNF586	chr19:57799364:T:G	IAV	NK	-0.00315818135260841	0.0468731964652061	0.619381688326916
ZNF586	chr19:57799364:T:G	IAV	CD8T	-0.00570839969188941	0.0437691140656912	0.601055408367136
ZNF586	chr19:57799364:T:G	IAV	monocyte	-0.00301175751211619	0.0559634811016767	0.623729362132736
ZNF586	chr19:57799364:T:G	IAV	B	-0.00851087195844949	0.0488770712784769	0.588735550818083
ZNF586	chr19:57799364:T:G	IAV	CD4T	-0.0181468085828932	0.0638417946354216	0.555490782935997
ZNF586	chr19:57799364:T:G	LPS	NK	-0.00699334606169231	0.0511664546267259	0.595067857172028
ZNF586	chr19:57799364:T:G	LPS	CD8T	-0.00851259743007011	0.0505129263380734	0.58481333174657
ZNF586	chr19:57799364:T:G	LPS	monocyte	-0.00659135432595375	0.067926823246362	0.598123788093603
ZNF586	chr19:57799364:T:G	LPS	B	-0.012260642422205	0.0571628263920428	0.571795013630437
ZNF586	chr19:57799364:T:G	LPS	CD4T	-0.0242207328378813	0.0731687809804591	0.535356285908097
ZNF586	chr19:57799364:T:G	Tcruzi	NK	-0.00717238692864769	0.052408111067233	0.598294338327426
ZNF586	chr19:57799364:T:G	Tcruzi	CD8T	-0.00866159395813351	0.0558553736490911	0.59136482662576
ZNF586	chr19:57799364:T:G	Tcruzi	monocyte	-0.0107971931022859	0.0664270714335678	0.587556755199202
ZNF586	chr19:57799364:T:G	Tcruzi	B	-0.0167448493181616	0.0578097765997487	0.551282641628448
ZNF586	chr19:57799364:T:G	Tcruzi	CD4T	-0.0229144704372327	0.0724108248738798	0.543304120773009
ZNF586	chr19:57821763:T:A	NI	NK	0.0152378545584893	0.0641942739431318	0.511951559401653
ZNF586	chr19:57821763:T:A	NI	CD8T	0.0239071744657396	0.0722497590451955	0.484581060798999
ZNF586	chr19:57821763:T:A	NI	monocyte	0.0854259773559991	0.118679916286835	0.309803029551256
ZNF586	chr19:57821763:T:A	NI	B	0.0585519000414014	0.0951980079842234	0.372422376556619
ZNF586	chr19:57821763:T:A	NI	CD4T	0.0140960831714315	0.0839319518161753	0.529036739391886
ZNF586	chr19:57821763:T:A	IAV	NK	0.0096571949225953	0.0598017366250916	0.533235032326101
ZNF586	chr19:57821763:T:A	IAV	CD8T	0.013989573814616	0.0562304610186772	0.509081682334766
ZNF586	chr19:57821763:T:A	IAV	monocyte	0.044378559709497	0.0799256930956674	0.396632073176316
ZNF586	chr19:57821763:T:A	IAV	B	0.0268224120448336	0.0654598649119931	0.451442020299741
ZNF586	chr19:57821763:T:A	IAV	CD4T	0.00391093855803916	0.0728685827126037	0.566478080593204
ZNF586	chr19:57821763:T:A	LPS	NK	0.0174220230540827	0.065033594951178	0.499377525826165
ZNF586	chr19:57821763:T:A	LPS	CD8T	0.0110681673238801	0.0615933245646388	0.525344337235289
ZNF586	chr19:57821763:T:A	LPS	monocyte	0.0832433998527543	0.11930584001554	0.325881703834263
ZNF586	chr19:57821763:T:A	LPS	B	0.0269532572517634	0.0728228447139603	0.460222450009306
ZNF586	chr19:57821763:T:A	LPS	CD4T	0.00215410450366497	0.0805056318127278	0.571305303161351
ZNF586	chr19:57821763:T:A	Tcruzi	NK	0.021573503956603	0.0682256480150106	0.486715524359663
ZNF586	chr19:57821763:T:A	Tcruzi	CD8T	0.0140451040809001	0.0671782938817754	0.519280763845763
ZNF586	chr19:57821763:T:A	Tcruzi	monocyte	0.0733410703468902	0.1074808446275	0.345299504702193
ZNF586	chr19:57821763:T:A	Tcruzi	B	0.0473548304895454	0.0824999492052329	0.390800901017902
ZNF586	chr19:57821763:T:A	Tcruzi	CD4T	0.0160997156601764	0.0793941644478713	0.523263710437944
ZNF587	chr19:57808538:C:G	NI	NK	0.0129985381027993	0.0536028521629868	0.391035428414965
ZNF587	chr19:57808538:C:G	NI	CD8T	0.0659284761862513	0.0559810603569666	0.123867483968027
ZNF587	chr19:57808538:C:G	NI	monocyte	-0.0453126652450377	0.0737139911516839	0.291142903289027
ZNF587	chr19:57808538:C:G	NI	B	0.125586085803169	0.0714564120403881	0.0383217003133449
ZNF587	chr19:57808538:C:G	NI	CD4T	0.131069021283375	0.0730135977861509	0.0412075626743826
ZNF587	chr19:57808538:C:G	IAV	NK	0.0253559145601466	0.0501721867738047	0.30161185235127
ZNF587	chr19:57808538:C:G	IAV	CD8T	0.0586225589292253	0.0496801902141125	0.113835175760213
ZNF587	chr19:57808538:C:G	IAV	monocyte	0.0121913046719329	0.0574982275634525	0.423348722585651
ZNF587	chr19:57808538:C:G	IAV	B	0.101590624582157	0.0617747529191863	0.0459666154670412
ZNF587	chr19:57808538:C:G	IAV	CD4T	0.119321273200462	0.0665675417807678	0.0399062336339472
ZNF587	chr19:57808538:C:G	LPS	NK	0.0321418921738629	0.0530312745105223	0.269632820446079
ZNF587	chr19:57808538:C:G	LPS	CD8T	0.0602343560784059	0.051053616704761	0.119982162762405
ZNF587	chr19:57808538:C:G	LPS	monocyte	0.0340083100054426	0.0677760976846086	0.318788429105371
ZNF587	chr19:57808538:C:G	LPS	B	0.102677362454894	0.0630570021196828	0.0530281565130123
ZNF587	chr19:57808538:C:G	LPS	CD4T	0.125264281011565	0.0691651040493875	0.0404569105984854
ZNF587	chr19:57808538:C:G	Tcruzi	NK	0.0217059253146435	0.0547942332827402	0.339192461474281
ZNF587	chr19:57808538:C:G	Tcruzi	CD8T	0.0557170384493781	0.0539145980805774	0.153685408367766
ZNF587	chr19:57808538:C:G	Tcruzi	monocyte	-0.0146650274372775	0.0643411660717415	0.434698208063991
ZNF587	chr19:57808538:C:G	Tcruzi	B	0.118684892005286	0.0678730695296245	0.0385382409478164
ZNF587	chr19:57808538:C:G	Tcruzi	CD4T	0.113831633630672	0.0664551830328213	0.0498506267481676
ZNF587	chr19:57862408:G:A	NI	NK	0.00216820014946162	0.0473277283674765	0.615491352868166
ZNF587	chr19:57862408:G:A	NI	CD8T	0.0152638981656863	0.0544420723701475	0.546726418021255
ZNF587	chr19:57862408:G:A	NI	monocyte	0.0361519302495112	0.0752665641491812	0.44997661307406
ZNF587	chr19:57862408:G:A	NI	B	0.0177643549687362	0.0559208313571065	0.535913870368759
ZNF587	chr19:57862408:G:A	NI	CD4T	0.020232659750033	0.067328411106557	0.531490983952023
ZNF587	chr19:57862408:G:A	IAV	NK	0.00477150862500683	0.0440158824072021	0.598127013305346
ZNF587	chr19:57862408:G:A	IAV	CD8T	0.00595632027737764	0.0408651937951843	0.585529725467365
ZNF587	chr19:57862408:G:A	IAV	monocyte	0.0135552983822893	0.0545953769877443	0.550151171817032
ZNF587	chr19:57862408:G:A	IAV	B	0.00837515593776986	0.0458008912702252	0.57529724351647
ZNF587	chr19:57862408:G:A	IAV	CD4T	0.0228702449455014	0.0600219111880761	0.514746648327463
ZNF587	chr19:57862408:G:A	LPS	NK	0.00273247554827165	0.0477091859180651	0.607300197631533
ZNF587	chr19:57862408:G:A	LPS	CD8T	0.0140976369844836	0.0479653106183167	0.538383811325854
ZNF587	chr19:57862408:G:A	LPS	monocyte	0.0154794238613277	0.0655734130252497	0.541280309434124
ZNF587	chr19:57862408:G:A	LPS	B	0.00811131135139859	0.0521476790589312	0.57817465065299
ZNF587	chr19:57862408:G:A	LPS	CD4T	0.0280258565877945	0.067615981486184	0.499551765078016
ZNF587	chr19:57862408:G:A	Tcruzi	NK	0.000673141439624189	0.0493403152001697	0.621783585695104
ZNF587	chr19:57862408:G:A	Tcruzi	CD8T	0.0179973915911879	0.0539517672332346	0.528883438563536
ZNF587	chr19:57862408:G:A	Tcruzi	monocyte	0.0398929046026033	0.0781458499934077	0.454672143118409
ZNF587	chr19:57862408:G:A	Tcruzi	B	0.00944245944312881	0.0501154995632298	0.571368064861226
ZNF587	chr19:57862408:G:A	Tcruzi	CD4T	0.0231081972192682	0.0647859794044766	0.521016556515627
ZNF587	chr19:57877892:C:G	NI	NK	0.0452113063829555	0.0416932939558762	0.133291836439843
ZNF587	chr19:57877892:C:G	NI	CD8T	0.102781457886395	0.043234732391058	0.00823633534038642
ZNF587	chr19:57877892:C:G	NI	monocyte	0.0729989043018533	0.0511629108144619	0.0754496624968871
ZNF587	chr19:57877892:C:G	NI	B	0.101788937517233	0.0474444267313369	0.0112924333948786
ZNF587	chr19:57877892:C:G	NI	CD4T	0.14755531070043	0.0502807557572691	0.00171010303428546
ZNF587	chr19:57877892:C:G	IAV	NK	0.0345693073377573	0.0403039008754436	0.185452918232682
ZNF587	chr19:57877892:C:G	IAV	CD8T	0.0519947282724237	0.0376469082135707	0.0794934042116164
ZNF587	chr19:57877892:C:G	IAV	monocyte	0.0828409722038766	0.0472956680904572	0.0331308307805047
ZNF587	chr19:57877892:C:G	IAV	B	0.065871039519858	0.0411161190505919	0.0514022773757916
ZNF587	chr19:57877892:C:G	IAV	CD4T	0.14482271732055	0.048008288212116	0.000605160333353385
ZNF587	chr19:57877892:C:G	LPS	NK	0.0222899984846408	0.0451520108157198	0.287530764203389
ZNF587	chr19:57877892:C:G	LPS	CD8T	0.0926255957248286	0.0406430815845203	0.00826894850483968
ZNF587	chr19:57877892:C:G	LPS	monocyte	0.119910107503205	0.0566669756492668	0.0110280374002859
ZNF587	chr19:57877892:C:G	LPS	B	0.0821396109045795	0.0445500326933795	0.0310905170152922
ZNF587	chr19:57877892:C:G	LPS	CD4T	0.157062978824848	0.0495380872016295	0.000474068378105269
ZNF587	chr19:57877892:C:G	Tcruzi	NK	0.0421848589805446	0.043670570315646	0.159561030374445
ZNF587	chr19:57877892:C:G	Tcruzi	CD8T	0.0994805578959358	0.0421429776767902	0.00837431046349024
ZNF587	chr19:57877892:C:G	Tcruzi	monocyte	0.0828386525364075	0.049904253796773	0.0459056714535202
ZNF587	chr19:57877892:C:G	Tcruzi	B	0.0920257806377918	0.0446348712668141	0.0152662328595661
ZNF587	chr19:57877892:C:G	Tcruzi	CD4T	0.1772079444921	0.0540211009682716	0.00021268567505983
ZNF587	chr19:57878442:A:G	NI	NK	0.0144760917097961	0.0319957211420989	0.545961253788765
ZNF587	chr19:57878442:A:G	NI	CD8T	0.0149935434580726	0.0333243585920281	0.548030117583476
ZNF587	chr19:57878442:A:G	NI	monocyte	0.0145187332470899	0.0401167926170746	0.539845385303036
ZNF587	chr19:57878442:A:G	NI	B	0.0127242985653171	0.0327646973620538	0.567698121623373
ZNF587	chr19:57878442:A:G	NI	CD4T	0.015483372432343	0.0408957327536256	0.55129769704156
ZNF587	chr19:57878442:A:G	IAV	NK	0.00550940698948285	0.0258405699372858	0.616912961140595
ZNF587	chr19:57878442:A:G	IAV	CD8T	0.00322782084578837	0.0241303460645214	0.634667706285741
ZNF587	chr19:57878442:A:G	IAV	monocyte	0.00824166833768738	0.0312134075263697	0.607337580139744
ZNF587	chr19:57878442:A:G	IAV	B	0.00903218267400123	0.0275969224701458	0.585738839139441
ZNF587	chr19:57878442:A:G	IAV	CD4T	0.0182696434984141	0.0366362929846061	0.531325974992405
ZNF587	chr19:57878442:A:G	LPS	NK	0.00734765087487258	0.0281428216530035	0.597973887115016
ZNF587	chr19:57878442:A:G	LPS	CD8T	0.00917347314802041	0.0275195717672068	0.575995567736743
ZNF587	chr19:57878442:A:G	LPS	monocyte	0.0100505576320926	0.0379783373734138	0.590386677826984
ZNF587	chr19:57878442:A:G	LPS	B	0.0113277759530271	0.0317683237398513	0.571309661403307
ZNF587	chr19:57878442:A:G	LPS	CD4T	0.0184690364370541	0.0387815052669555	0.533810688656434
ZNF587	chr19:57878442:A:G	Tcruzi	NK	0.010010888210761	0.0297138305756516	0.580484661115908
ZNF587	chr19:57878442:A:G	Tcruzi	CD8T	0.0142003510953895	0.0319996603553777	0.547193457282042
ZNF587	chr19:57878442:A:G	Tcruzi	monocyte	0.0078841710842976	0.0357554072854155	0.610284296876715
ZNF587	chr19:57878442:A:G	Tcruzi	B	0.0122357176257738	0.0312328053034448	0.563818686843751
ZNF587	chr19:57878442:A:G	Tcruzi	CD4T	0.0212869839050291	0.0409851721502381	0.52230416733757
ZNF587	chr19:57882862:C:G	NI	NK	-0.0492615092445616	0.0718614971955761	0.332271870281995
ZNF587	chr19:57882862:C:G	NI	CD8T	-0.0518970891880275	0.0760839705410109	0.337224089486085
ZNF587	chr19:57882862:C:G	NI	monocyte	-0.073652623418122	0.0978756621391053	0.293388647301758
ZNF587	chr19:57882862:C:G	NI	B	-0.0761387807195559	0.0921452277053893	0.277375198468254
ZNF587	chr19:57882862:C:G	NI	CD4T	-0.0568355026017435	0.0890673673046952	0.348037205828838
ZNF587	chr19:57882862:C:G	IAV	NK	-0.0455011366827599	0.0673682577750906	0.334406018618597
ZNF587	chr19:57882862:C:G	IAV	CD8T	-0.0363061114788074	0.0598174601227217	0.357511359400957
ZNF587	chr19:57882862:C:G	IAV	monocyte	-0.056613460740316	0.0807974435630423	0.326443824669024
ZNF587	chr19:57882862:C:G	IAV	B	-0.0578765023155863	0.0751422978104791	0.298116129702055
ZNF587	chr19:57882862:C:G	IAV	CD4T	-0.0588854324569127	0.0812012998433444	0.3228087881001
ZNF587	chr19:57882862:C:G	LPS	NK	-0.0468819454193004	0.0705490908452482	0.336635305922609
ZNF587	chr19:57882862:C:G	LPS	CD8T	-0.0482047264236563	0.0687551120121934	0.325252643981341
ZNF587	chr19:57882862:C:G	LPS	monocyte	-0.0563870276556549	0.0896378148964585	0.344925039486464
ZNF587	chr19:57882862:C:G	LPS	B	-0.0808288213901153	0.0952880862185526	0.264667907696785
ZNF587	chr19:57882862:C:G	LPS	CD4T	-0.0629704348702361	0.0875422541625127	0.3227938437828
ZNF587	chr19:57882862:C:G	Tcruzi	NK	-0.052459381841673	0.0748118754563215	0.325426704529722
ZNF587	chr19:57882862:C:G	Tcruzi	CD8T	-0.0510111287437944	0.0738373775774204	0.332834138097859
ZNF587	chr19:57882862:C:G	Tcruzi	monocyte	-0.0658076503545873	0.0916814240097922	0.319508396877607
ZNF587	chr19:57882862:C:G	Tcruzi	B	-0.0717032256948266	0.0867904185358851	0.276722998870296
ZNF587	chr19:57882862:C:G	Tcruzi	CD4T	-0.0574179756592928	0.0852491041977684	0.340644330313439
ZNF587	chr19:57900362:T:A	NI	NK	-0.0154993924928511	0.0442178976893541	0.540599665253917
ZNF587	chr19:57900362:T:A	NI	CD8T	-0.0121069627050823	0.0469564289501313	0.569027999748924
ZNF587	chr19:57900362:T:A	NI	monocyte	-0.00870140507110352	0.0558472840292175	0.574648677624696
ZNF587	chr19:57900362:T:A	NI	B	-0.0179489999755914	0.0490072835872454	0.534221309403259
ZNF587	chr19:57900362:T:A	NI	CD4T	-0.0101909254626433	0.0568935921599878	0.582989625213692
ZNF587	chr19:57900362:T:A	IAV	NK	-0.0162610331978066	0.0424450483467575	0.529341276030094
ZNF587	chr19:57900362:T:A	IAV	CD8T	-0.0100516406207081	0.0365627097642211	0.563399597116922
ZNF587	chr19:57900362:T:A	IAV	monocyte	-0.00536436715194975	0.0457380431819769	0.612574410167713
ZNF587	chr19:57900362:T:A	IAV	B	-0.0250052936289955	0.0504484430992299	0.484800998140157
ZNF587	chr19:57900362:T:A	IAV	CD4T	-0.0119992850364446	0.0488871053695756	0.573028146927487
ZNF587	chr19:57900362:T:A	LPS	NK	-0.0112150326449678	0.0425095197430865	0.561043614673684
ZNF587	chr19:57900362:T:A	LPS	CD8T	-0.0147517944284242	0.042808637448431	0.537475631454186
ZNF587	chr19:57900362:T:A	LPS	monocyte	-0.00670563102907773	0.0553360417526709	0.597428193644469
ZNF587	chr19:57900362:T:A	LPS	B	-0.0222685278629085	0.0515646674573522	0.506695255660884
ZNF587	chr19:57900362:T:A	LPS	CD4T	-0.0145160709356666	0.0541074938781681	0.561715764020318
ZNF587	chr19:57900362:T:A	Tcruzi	NK	-0.0170039365421231	0.0463656552614186	0.533008036244276
ZNF587	chr19:57900362:T:A	Tcruzi	CD8T	-0.0166300942425292	0.0473986960277158	0.539114303629197
ZNF587	chr19:57900362:T:A	Tcruzi	monocyte	-0.00769883358636583	0.0532449293556812	0.598821373148987
ZNF587	chr19:57900362:T:A	Tcruzi	B	-0.0212034470507952	0.0494221276947655	0.510557822342699
ZNF587	chr19:57900362:T:A	Tcruzi	CD4T	-0.00947234732744264	0.0533574273380406	0.590146796005358
ZNF587	chr19:57903698:A:T	NI	NK	0.0054205037559106	0.0259817452374461	0.668127525839857
ZNF587	chr19:57903698:A:T	NI	CD8T	0.00285052069847697	0.027464730554959	0.696215675669101
ZNF587	chr19:57903698:A:T	NI	monocyte	0.00615254749515285	0.0360605103558466	0.636382776398794
ZNF587	chr19:57903698:A:T	NI	B	-0.000657233820102451	0.0272651692898304	0.720113876752932
ZNF587	chr19:57903698:A:T	NI	CD4T	0.00180394185621532	0.0341393548468583	0.69668378998163
ZNF587	chr19:57903698:A:T	IAV	NK	0.00164481686057876	0.023035411309004	0.703146731247344
ZNF587	chr19:57903698:A:T	IAV	CD8T	0.00167974223205046	0.0213283602569713	0.701960702437668
ZNF587	chr19:57903698:A:T	IAV	monocyte	0.00302760343911221	0.0277600614370137	0.691459680438769
ZNF587	chr19:57903698:A:T	IAV	B	-0.00263122747687854	0.0241694254642977	0.698912424234689
ZNF587	chr19:57903698:A:T	IAV	CD4T	0.00182278721787371	0.0284618930572729	0.70666288485273
ZNF587	chr19:57903698:A:T	LPS	NK	0.00635193618489123	0.0268814439454005	0.652861744678363
ZNF587	chr19:57903698:A:T	LPS	CD8T	0.000976193996368548	0.0239924726392117	0.704314041915679
ZNF587	chr19:57903698:A:T	LPS	monocyte	0.00776432715925432	0.0359360543934954	0.642417301943833
ZNF587	chr19:57903698:A:T	LPS	B	-0.00409629448133341	0.028181984759241	0.682643169068113
ZNF587	chr19:57903698:A:T	LPS	CD4T	0.000744352222467509	0.0311727199250922	0.70943452231308
ZNF587	chr19:57903698:A:T	Tcruzi	NK	0.000832505623056866	0.025623093485801	0.71026138043694
ZNF587	chr19:57903698:A:T	Tcruzi	CD8T	0.000898653698896616	0.026333960793978	0.710894772158893
ZNF587	chr19:57903698:A:T	Tcruzi	monocyte	0.00551404848984532	0.0329192037621372	0.66843291951599
ZNF587	chr19:57903698:A:T	Tcruzi	B	-0.000517135218854182	0.0259513593633765	0.718198587987951
ZNF587	chr19:57903698:A:T	Tcruzi	CD4T	0.00143279655122891	0.0313798089339943	0.708983770660056
ZNF587	chr19:57923515:T:C	NI	NK	-0.0136740888306372	0.0629324451399489	0.564677143042002
ZNF587	chr19:57923515:T:C	NI	CD8T	-0.00677928528457168	0.0695381678363427	0.600643096358215
ZNF587	chr19:57923515:T:C	NI	monocyte	-0.0278736161476074	0.0888015334500322	0.507182821505936
ZNF587	chr19:57923515:T:C	NI	B	-0.00193693294554901	0.0664262107222208	0.619566736654993
ZNF587	chr19:57923515:T:C	NI	CD4T	-3.41605862991868e-06	0.0848841276637077	0.620201128078379
ZNF587	chr19:57923515:T:C	IAV	NK	-0.0142996457404969	0.0593286087164318	0.557014640062844
ZNF587	chr19:57923515:T:C	IAV	CD8T	-0.00806833150061185	0.052790394519961	0.584626313731722
ZNF587	chr19:57923515:T:C	IAV	monocyte	-0.0275613314566433	0.0775431065237862	0.513479542125844
ZNF587	chr19:57923515:T:C	IAV	B	-0.00292867183653173	0.0571684288599595	0.613484465497066
ZNF587	chr19:57923515:T:C	IAV	CD4T	0.00433604803164131	0.0729245048658914	0.617523010712166
ZNF587	chr19:57923515:T:C	LPS	NK	-0.0168998600196953	0.0653240724382954	0.546973794447731
ZNF587	chr19:57923515:T:C	LPS	CD8T	-0.00648967068433348	0.0600935761516911	0.592986885583782
ZNF587	chr19:57923515:T:C	LPS	monocyte	-0.0272983700284626	0.0878426110927759	0.517429519580334
ZNF587	chr19:57923515:T:C	LPS	B	-0.00568965783016321	0.066218102397921	0.599267940016217
ZNF587	chr19:57923515:T:C	LPS	CD4T	0.00378816413854823	0.0800589626058317	0.616811444034824
ZNF587	chr19:57923515:T:C	Tcruzi	NK	-0.0148511089952203	0.0652872995235992	0.559761711807537
ZNF587	chr19:57923515:T:C	Tcruzi	CD8T	-0.00848363206341056	0.0672399476282951	0.59102936886378
ZNF587	chr19:57923515:T:C	Tcruzi	monocyte	-0.0300028411226326	0.0875121094000311	0.514488497777869
ZNF587	chr19:57923515:T:C	Tcruzi	B	-0.004881286964194	0.0630898824196171	0.604520405356103
ZNF587	chr19:57923515:T:C	Tcruzi	CD4T	0.00214032819606747	0.0802922371659247	0.625130193127619
ZNF589	chr3:48145743:G:T	NI	NK	-0.00294731216083676	0.026327429960385	0.648154883871697
ZNF589	chr3:48145743:G:T	NI	CD8T	-0.00952258991634242	0.0290572112846514	0.585578659197475
ZNF589	chr3:48145743:G:T	NI	monocyte	-0.026997302977695	0.0433944132325495	0.437561789217083
ZNF589	chr3:48145743:G:T	NI	B	-0.0139016770434302	0.0322616700283894	0.555523742047611
ZNF589	chr3:48145743:G:T	NI	CD4T	-0.0156987693100409	0.0378875563038205	0.544737721721409
ZNF589	chr3:48145743:G:T	IAV	NK	-0.00171439652182414	0.0247149092948352	0.658922250741757
ZNF589	chr3:48145743:G:T	IAV	CD8T	-0.0074942824027875	0.023689961473549	0.589903744371491
ZNF589	chr3:48145743:G:T	IAV	monocyte	-8.04264269979404e-06	0.0318295042596579	0.66638059085757
ZNF589	chr3:48145743:G:T	IAV	B	-0.00603932599875984	0.0260557278405264	0.612276036995281
ZNF589	chr3:48145743:G:T	IAV	CD4T	-0.0123406327793744	0.0305930413625602	0.563038782110147
ZNF589	chr3:48145743:G:T	LPS	NK	-0.00602524270678088	0.0265381772902642	0.609603519935859
ZNF589	chr3:48145743:G:T	LPS	CD8T	-0.00957083280292705	0.026375948640723	0.567693933677833
ZNF589	chr3:48145743:G:T	LPS	monocyte	-0.0110475382323869	0.0352214080983773	0.574159843213195
ZNF589	chr3:48145743:G:T	LPS	B	-0.0132174984297976	0.0316046262048396	0.551355554186598
ZNF589	chr3:48145743:G:T	LPS	CD4T	-0.0221939533351701	0.0387560468689867	0.501048390643604
ZNF589	chr3:48145743:G:T	Tcruzi	NK	-0.00519995928208715	0.0273718570563971	0.623680692685588
ZNF589	chr3:48145743:G:T	Tcruzi	CD8T	-0.0139202286185672	0.030299945731818	0.543172450469201
ZNF589	chr3:48145743:G:T	Tcruzi	monocyte	-0.0189830222554656	0.038180413738715	0.524689591755268
ZNF589	chr3:48145743:G:T	Tcruzi	B	-0.011921949405261	0.0299233182192414	0.561345101525174
ZNF589	chr3:48145743:G:T	Tcruzi	CD4T	-0.02275077566712	0.0397167576670483	0.504733888533486
ZNF589	chr3:48164135:T:C	NI	NK	-0.0258863370500427	0.0617250238217805	0.497109987522883
ZNF589	chr3:48164135:T:C	NI	CD8T	-0.025548799195655	0.065900611346285	0.510614926864601
ZNF589	chr3:48164135:T:C	NI	monocyte	0.00926701031702577	0.070261327756668	0.575702862970972
ZNF589	chr3:48164135:T:C	NI	B	-0.0100012546027151	0.0583936260565087	0.580306624532387
ZNF589	chr3:48164135:T:C	NI	CD4T	-0.027527851073558	0.0786753031059008	0.515151547799152
ZNF589	chr3:48164135:T:C	IAV	NK	-0.0171264694801295	0.0521884331949167	0.529099555238699
ZNF589	chr3:48164135:T:C	IAV	CD8T	-0.0160731049007729	0.0483130814936358	0.527408467800396
ZNF589	chr3:48164135:T:C	IAV	monocyte	0.00109392346996573	0.0561572706189521	0.634528469971916
ZNF589	chr3:48164135:T:C	IAV	B	-0.0054112575678927	0.0499638668232782	0.598027536806819
ZNF589	chr3:48164135:T:C	IAV	CD4T	-0.0134949320192348	0.0622970989447784	0.563688214666968
ZNF589	chr3:48164135:T:C	LPS	NK	-0.0285907468762804	0.0643632851746449	0.481975517860018
ZNF589	chr3:48164135:T:C	LPS	CD8T	-0.0193384372869045	0.0553797182514252	0.517900149766793
ZNF589	chr3:48164135:T:C	LPS	monocyte	-0.000833145365955718	0.0678067010978841	0.617807373564332
ZNF589	chr3:48164135:T:C	LPS	B	-0.00849827579171486	0.0577783421347545	0.582003090171359
ZNF589	chr3:48164135:T:C	LPS	CD4T	-0.019599469651302	0.0701337329874592	0.54087632411528
ZNF589	chr3:48164135:T:C	Tcruzi	NK	-0.0245529040418675	0.0618170866596863	0.50367999894144
ZNF589	chr3:48164135:T:C	Tcruzi	CD8T	-0.0236766470225442	0.0628105457258292	0.512224541234327
ZNF589	chr3:48164135:T:C	Tcruzi	monocyte	0.00260005127941128	0.0660676661506706	0.6246863478816
ZNF589	chr3:48164135:T:C	Tcruzi	B	-0.0131415515008902	0.0568300701622174	0.561095602085717
ZNF589	chr3:48164135:T:C	Tcruzi	CD4T	-0.0275794505470166	0.0752115168962629	0.516541534022402
ZNF589	chr3:48198272:C:A	NI	NK	-0.0185122524215882	0.0648947153302928	0.499596467078005
ZNF589	chr3:48198272:C:A	NI	CD8T	-0.0348470422528429	0.0762791507451882	0.443156418462652
ZNF589	chr3:48198272:C:A	NI	monocyte	0.00413291412227902	0.082640932147627	0.582232466783842
ZNF589	chr3:48198272:C:A	NI	B	-0.0146837131235963	0.071072087523759	0.528086205905694
ZNF589	chr3:48198272:C:A	NI	CD4T	-0.0769091663213117	0.116714418488002	0.358836776520365
ZNF589	chr3:48198272:C:A	IAV	NK	-0.0235738230836842	0.0626874255241133	0.472039152811236
ZNF589	chr3:48198272:C:A	IAV	CD8T	-0.0156466234808541	0.0560407487136675	0.495969673618799
ZNF589	chr3:48198272:C:A	IAV	monocyte	-0.00201094216582888	0.0678674040130231	0.589740022798004
ZNF589	chr3:48198272:C:A	IAV	B	-0.0165586628549024	0.0629988899148382	0.511472177229952
ZNF589	chr3:48198272:C:A	IAV	CD4T	-0.0613918688413048	0.0958285592531819	0.374974143020465
ZNF589	chr3:48198272:C:A	LPS	NK	-0.0251313879261958	0.066967467993354	0.467776489314185
ZNF589	chr3:48198272:C:A	LPS	CD8T	-0.0434525072565566	0.0761379515331175	0.396374931157018
ZNF589	chr3:48198272:C:A	LPS	monocyte	-0.00213608801751393	0.0816367749905384	0.580055101958898
ZNF589	chr3:48198272:C:A	LPS	B	-0.0100473893096741	0.0704593849755081	0.540869065372254
ZNF589	chr3:48198272:C:A	LPS	CD4T	-0.0710979894807376	0.108281229260935	0.363946150548434
ZNF589	chr3:48198272:C:A	Tcruzi	NK	-0.022916271721804	0.0679757192157091	0.483281267805148
ZNF589	chr3:48198272:C:A	Tcruzi	CD8T	-0.039414690194548	0.0765306702562961	0.423048980988362
ZNF589	chr3:48198272:C:A	Tcruzi	monocyte	0.00355587184882507	0.0800877960547432	0.59830829194443
ZNF589	chr3:48198272:C:A	Tcruzi	B	-0.00380848107563176	0.0681145277327979	0.568588859487194
ZNF589	chr3:48198272:C:A	Tcruzi	CD4T	-0.0646957336990012	0.102808680151928	0.380413204645331
ZNF589	chr3:48210510:G:A	NI	NK	0.0106549468668104	0.0612242001909528	0.542278721016905
ZNF589	chr3:48210510:G:A	NI	CD8T	0.0270146145346527	0.0719288663831413	0.480207286109026
ZNF589	chr3:48210510:G:A	NI	monocyte	0.0621778882924009	0.10261488673152	0.370891530606941
ZNF589	chr3:48210510:G:A	NI	B	0.033982559614474	0.0750178863276134	0.450763840604927
ZNF589	chr3:48210510:G:A	NI	CD4T	0.0313172349183343	0.0869819021782013	0.478258028245251
ZNF589	chr3:48210510:G:A	IAV	NK	0.0082091831567439	0.0569610010976609	0.550269089040022
ZNF589	chr3:48210510:G:A	IAV	CD8T	0.00639183503235699	0.0529739539663719	0.555449335076075
ZNF589	chr3:48210510:G:A	IAV	monocyte	0.0446100796735818	0.0804413920433288	0.410305792771457
ZNF589	chr3:48210510:G:A	IAV	B	0.0341365611011048	0.0688057582313116	0.433501129358611
ZNF589	chr3:48210510:G:A	IAV	CD4T	0.0235446913584733	0.072486956921932	0.495050146916666
ZNF589	chr3:48210510:G:A	LPS	NK	0.00981342955848175	0.0613064718743838	0.541959012218459
ZNF589	chr3:48210510:G:A	LPS	CD8T	0.0159369170288391	0.0603182244526442	0.510091530316373
ZNF589	chr3:48210510:G:A	LPS	monocyte	0.0548928602261691	0.0974143993367847	0.396470098622059
ZNF589	chr3:48210510:G:A	LPS	B	0.0377676097172963	0.0772340803648288	0.433950199106301
ZNF589	chr3:48210510:G:A	LPS	CD4T	0.0281992578022706	0.080490731459061	0.484009761718719
ZNF589	chr3:48210510:G:A	Tcruzi	NK	0.0192278165854936	0.0649629600440071	0.503943064488316
ZNF589	chr3:48210510:G:A	Tcruzi	CD8T	0.0250589977288863	0.0687879938058254	0.481419641998296
ZNF589	chr3:48210510:G:A	Tcruzi	monocyte	0.0715004040674781	0.111047399466257	0.362606918122305
ZNF589	chr3:48210510:G:A	Tcruzi	B	0.0367274063590488	0.074162014891733	0.432595802087458
ZNF589	chr3:48210510:G:A	Tcruzi	CD4T	0.0397876930615536	0.0871400262619111	0.450795938359777
ZNF589	chr3:48219876:T:A	NI	NK	-0.0084696327782789	0.0337136724973267	0.623643667691675
ZNF589	chr3:48219876:T:A	NI	CD8T	-0.00505476453639263	0.0356033914008988	0.654143009677658
ZNF589	chr3:48219876:T:A	NI	monocyte	-0.00334653777776233	0.0440089480581532	0.637063846432994
ZNF589	chr3:48219876:T:A	NI	B	-0.00441768816510936	0.0352069548951762	0.658511336007558
ZNF589	chr3:48219876:T:A	NI	CD4T	-0.00445262380705794	0.0436527054142489	0.653336486622272
ZNF589	chr3:48219876:T:A	IAV	NK	-0.00445543052997827	0.0296338585869454	0.651600239767069
ZNF589	chr3:48219876:T:A	IAV	CD8T	-0.00290920684231464	0.0270911137858233	0.663010146936968
ZNF589	chr3:48219876:T:A	IAV	monocyte	-0.00694263112243143	0.0356944466277505	0.63911886853199
ZNF589	chr3:48219876:T:A	IAV	B	-0.00462881260783603	0.0306482005929148	0.651613978760336
ZNF589	chr3:48219876:T:A	IAV	CD4T	-0.00606004458026509	0.0367563585929144	0.64818722636775
ZNF589	chr3:48219876:T:A	LPS	NK	-0.00499270805645734	0.032157208203848	0.643728271771847
ZNF589	chr3:48219876:T:A	LPS	CD8T	-0.00441722900361228	0.0311191552708656	0.647432632686593
ZNF589	chr3:48219876:T:A	LPS	monocyte	-0.00998322401566075	0.0448233844406406	0.611683614506821
ZNF589	chr3:48219876:T:A	LPS	B	-0.00575247472654615	0.0354766224319396	0.642108287398763
ZNF589	chr3:48219876:T:A	LPS	CD4T	-0.00458855661070737	0.040251075404079	0.655173872062242
ZNF589	chr3:48219876:T:A	Tcruzi	NK	-0.00538150399723912	0.033208462854201	0.646120829049307
ZNF589	chr3:48219876:T:A	Tcruzi	CD8T	-0.00462276783828238	0.0343439182092836	0.653527593379388
ZNF589	chr3:48219876:T:A	Tcruzi	monocyte	-0.00591550995173431	0.0413634790870163	0.64527858158312
ZNF589	chr3:48219876:T:A	Tcruzi	B	-0.00721893802475326	0.0347727048135898	0.63361401839874
ZNF589	chr3:48219876:T:A	Tcruzi	CD4T	-0.00524008130338115	0.0407938209012946	0.655485213820266
ZNF589	chr3:48234587:A:T	NI	NK	0.0458104686957046	0.0497525314561554	0.170262252684249
ZNF589	chr3:48234587:A:T	NI	CD8T	0.137175936725269	0.0525023308258711	0.00276957156412195
ZNF589	chr3:48234587:A:T	NI	monocyte	0.144333003071247	0.0617084253201693	0.00641518465488834
ZNF589	chr3:48234587:A:T	NI	B	0.142569546766331	0.0583034065833995	0.00374711047763223
ZNF589	chr3:48234587:A:T	NI	CD4T	0.193389351942326	0.061448864012873	0.00045998902462809
ZNF589	chr3:48234587:A:T	IAV	NK	0.0331935362784961	0.0474620550438824	0.228391383682743
ZNF589	chr3:48234587:A:T	IAV	CD8T	0.0441554004885647	0.0445420453565398	0.150760099767649
ZNF589	chr3:48234587:A:T	IAV	monocyte	0.0714821777769224	0.0519284696271041	0.0814682396605863
ZNF589	chr3:48234587:A:T	IAV	B	0.104242353703311	0.0507395440328378	0.0149856130566723
ZNF589	chr3:48234587:A:T	IAV	CD4T	0.128934297907622	0.0501496509609146	0.00555385747250637
ZNF589	chr3:48234587:A:T	LPS	NK	0.0477676960374766	0.0492221784912236	0.158840978360366
ZNF589	chr3:48234587:A:T	LPS	CD8T	0.0975828610107902	0.0467229225706886	0.0163606609588793
ZNF589	chr3:48234587:A:T	LPS	monocyte	0.111446819933754	0.0615726656332411	0.03110319801532
ZNF589	chr3:48234587:A:T	LPS	B	0.140400205554016	0.0579564573270342	0.00410669575584893
ZNF589	chr3:48234587:A:T	LPS	CD4T	0.176666712904331	0.0566447356005107	0.00052656480951695
ZNF589	chr3:48234587:A:T	Tcruzi	NK	0.0456412795776471	0.0518928486796901	0.179953640228718
ZNF589	chr3:48234587:A:T	Tcruzi	CD8T	0.116678550696714	0.0497167240128636	0.00855964344465039
ZNF589	chr3:48234587:A:T	Tcruzi	monocyte	0.12721525136072	0.0614761754208696	0.0151237617670177
ZNF589	chr3:48234587:A:T	Tcruzi	B	0.115670755918092	0.0532093776857545	0.0123618589720706
ZNF589	chr3:48234587:A:T	Tcruzi	CD4T	0.202967463467772	0.0630272798231934	0.000209010419866776
ZNF589	chr3:48290366:T:A	NI	NK	-0.00777877159683981	0.0473756689717872	0.590288570193392
ZNF589	chr3:48290366:T:A	NI	CD8T	-0.0194377955006997	0.0576690549967434	0.538197287800316
ZNF589	chr3:48290366:T:A	NI	monocyte	-0.0252034615003479	0.0685559979884858	0.498330252991542
ZNF589	chr3:48290366:T:A	NI	B	0.00359871904424565	0.0528240110896846	0.63322037557815
ZNF589	chr3:48290366:T:A	NI	CD4T	-0.018863155757644	0.0681570096268588	0.548250389697461
ZNF589	chr3:48290366:T:A	IAV	NK	-0.00594631936887551	0.0437138353037061	0.597882877495414
ZNF589	chr3:48290366:T:A	IAV	CD8T	-0.0115563775535554	0.042281733984536	0.557643206569822
ZNF589	chr3:48290366:T:A	IAV	monocyte	-0.0145526530331575	0.0533317726846421	0.556729640876816
ZNF589	chr3:48290366:T:A	IAV	B	0.00983111852423303	0.0490866617918222	0.594101362350989
ZNF589	chr3:48290366:T:A	IAV	CD4T	-0.0159996776555542	0.0574673944516177	0.556495152154219
ZNF589	chr3:48290366:T:A	LPS	NK	-0.0108674698047188	0.0484470924624621	0.568089064422933
ZNF589	chr3:48290366:T:A	LPS	CD8T	-0.0135330459936846	0.0483210999131673	0.550739715002669
ZNF589	chr3:48290366:T:A	LPS	monocyte	-0.0151451723797984	0.0647158148704731	0.553485128723764
ZNF589	chr3:48290366:T:A	LPS	B	0.00661425247349719	0.0539061198614224	0.61331122301607
ZNF589	chr3:48290366:T:A	LPS	CD4T	-0.0192285092326483	0.0642341230692664	0.545301931602408
ZNF589	chr3:48290366:T:A	Tcruzi	NK	-0.00940152328512606	0.049214748893109	0.580794079238713
ZNF589	chr3:48290366:T:A	Tcruzi	CD8T	-0.0142560151608759	0.0531175332800038	0.557556556459651
ZNF589	chr3:48290366:T:A	Tcruzi	monocyte	-0.023632483800673	0.0661978828426432	0.524010980864325
ZNF589	chr3:48290366:T:A	Tcruzi	B	0.00392100441966107	0.0503827356431832	0.628934317490115
ZNF589	chr3:48290366:T:A	Tcruzi	CD4T	-0.0182769446244391	0.0643501148433256	0.553193225091821
ZNF589	chr3:48304055:A:G	NI	NK	-0.00984249481564788	0.0540010095339473	0.569744426494526
ZNF589	chr3:48304055:A:G	NI	CD8T	-0.0128849002248003	0.0614598680069853	0.559802919415588
ZNF589	chr3:48304055:A:G	NI	monocyte	-0.0192071877475577	0.0724339982701809	0.522574824753277
ZNF589	chr3:48304055:A:G	NI	B	-0.0189689497596796	0.0623078681266241	0.532598816000564
ZNF589	chr3:48304055:A:G	NI	CD4T	-0.0240459612297604	0.0777514949604676	0.522617615034093
ZNF589	chr3:48304055:A:G	IAV	NK	-0.0157359453461088	0.0526308121005939	0.534814456628779
ZNF589	chr3:48304055:A:G	IAV	CD8T	-0.00983253926448164	0.0469545234198285	0.560304299621571
ZNF589	chr3:48304055:A:G	IAV	monocyte	-0.0131888142300864	0.0588345435898071	0.558119321494313
ZNF589	chr3:48304055:A:G	IAV	B	-0.018003822241632	0.054843480296607	0.524454965913179
ZNF589	chr3:48304055:A:G	IAV	CD4T	-0.0365157106069067	0.07685464567689	0.472744519231775
ZNF589	chr3:48304055:A:G	LPS	NK	-0.0138094892471504	0.0551459782902656	0.544614865377629
ZNF589	chr3:48304055:A:G	LPS	CD8T	-0.0141944811375598	0.0540679581705387	0.539837567175693
ZNF589	chr3:48304055:A:G	LPS	monocyte	-0.0149024318349801	0.0708310473219703	0.549157616048036
ZNF589	chr3:48304055:A:G	LPS	B	-0.0256894624170063	0.0663421245730077	0.499691935088992
ZNF589	chr3:48304055:A:G	LPS	CD4T	-0.0347459163310824	0.0796307269710059	0.483688181817637
ZNF589	chr3:48304055:A:G	Tcruzi	NK	-0.0156011765783124	0.0575186660241845	0.542180456516868
ZNF589	chr3:48304055:A:G	Tcruzi	CD8T	-0.0152219490566156	0.05968493671166	0.545405676870055
ZNF589	chr3:48304055:A:G	Tcruzi	monocyte	-0.0210084166590225	0.0710925520198844	0.531399981918348
ZNF589	chr3:48304055:A:G	Tcruzi	B	-0.016642224648432	0.0584740860401329	0.53660684673796
ZNF589	chr3:48304055:A:G	Tcruzi	CD4T	-0.0266722168071466	0.0749015932423111	0.514445016599273
ZNF589	chr3:48331302:C:T	NI	NK	0.00902340981229975	0.051200665848116	0.590073945725779
ZNF589	chr3:48331302:C:T	NI	CD8T	0.00627233673764944	0.0570587102786431	0.610791909037665
ZNF589	chr3:48331302:C:T	NI	monocyte	0.0219473870009301	0.0732825093434327	0.523216548561663
ZNF589	chr3:48331302:C:T	NI	B	0.0067274369310437	0.0562254449146927	0.608099570612694
ZNF589	chr3:48331302:C:T	NI	CD4T	-0.00460766378768639	0.0703384770840859	0.620276366424786
ZNF589	chr3:48331302:C:T	IAV	NK	0.012224737038779	0.0494163209408096	0.569008214937487
ZNF589	chr3:48331302:C:T	IAV	CD8T	0.00652582439061346	0.0437526623080463	0.59903340629813
ZNF589	chr3:48331302:C:T	IAV	monocyte	0.0102549978900141	0.0565790896290455	0.58626852773338
ZNF589	chr3:48331302:C:T	IAV	B	0.0042785763458647	0.0483412454534119	0.61652668573129
ZNF589	chr3:48331302:C:T	IAV	CD4T	-0.00268499772119699	0.0590245247456966	0.63455730435429
ZNF589	chr3:48331302:C:T	LPS	NK	0.0121075308843896	0.0529471862521772	0.570587607789116
ZNF589	chr3:48331302:C:T	LPS	CD8T	0.0046567952665529	0.0494579030037162	0.610336929158166
ZNF589	chr3:48331302:C:T	LPS	monocyte	0.00806269892260346	0.0682690969656343	0.590375327833136
ZNF589	chr3:48331302:C:T	LPS	B	0.0040837752438338	0.0555998102667903	0.61644221101907
ZNF589	chr3:48331302:C:T	LPS	CD4T	-0.00791805622786055	0.0666979141854675	0.608532309622171
ZNF589	chr3:48331302:C:T	Tcruzi	NK	0.0166633410899984	0.0569623185663069	0.55231792356033
ZNF589	chr3:48331302:C:T	Tcruzi	CD8T	0.0113179653321265	0.0568247591467507	0.583405187506073
ZNF589	chr3:48331302:C:T	Tcruzi	monocyte	0.0212925220514766	0.071312622166828	0.544148988103393
ZNF589	chr3:48331302:C:T	Tcruzi	B	0.00286886448301199	0.0528382564182168	0.623329705424132
ZNF589	chr3:48331302:C:T	Tcruzi	CD4T	-0.00295859464894474	0.0658601684843472	0.633323885551342
ZNF589	chr3:48358916:G:A	NI	NK	0.00142996851301772	0.0499228235630299	0.633984333496037
ZNF589	chr3:48358916:G:A	NI	CD8T	0.012982657306622	0.0591672856630879	0.579621532626526
ZNF589	chr3:48358916:G:A	NI	monocyte	0.00281388495187343	0.0669938287449135	0.607119364323161
ZNF589	chr3:48358916:G:A	NI	B	0.00581953273803986	0.0554249208282704	0.613861864102393
ZNF589	chr3:48358916:G:A	NI	CD4T	0.0190636131325606	0.074035375232335	0.559000965885935
ZNF589	chr3:48358916:G:A	IAV	NK	0.00524119715035419	0.0464356360876531	0.611007483225194
ZNF589	chr3:48358916:G:A	IAV	CD8T	0.0068981991674931	0.0435199194452987	0.597197017588701
ZNF589	chr3:48358916:G:A	IAV	monocyte	-0.001529516634836	0.0556252769979099	0.643651747742105
ZNF589	chr3:48358916:G:A	IAV	B	0.00257915703330735	0.0474330673328493	0.627673677403388
ZNF589	chr3:48358916:G:A	IAV	CD4T	0.0157178890159114	0.0620994956957796	0.569259601330201
ZNF589	chr3:48358916:G:A	LPS	NK	0.0041745802234339	0.0502113056578897	0.613071938860409
ZNF589	chr3:48358916:G:A	LPS	CD8T	0.0124628042615343	0.0518437012999232	0.567391777844307
ZNF589	chr3:48358916:G:A	LPS	monocyte	0.00655764423954672	0.0676142555961847	0.602088215937517
ZNF589	chr3:48358916:G:A	LPS	B	0.00772552732192197	0.0556992769042183	0.598403836410373
ZNF589	chr3:48358916:G:A	LPS	CD4T	0.0181600123311457	0.0691905191305461	0.560439338341165
ZNF589	chr3:48358916:G:A	Tcruzi	NK	0.00353062273562747	0.051553204334115	0.621599751655791
ZNF589	chr3:48358916:G:A	Tcruzi	CD8T	0.00975608866417002	0.0560287027848828	0.590905405951996
ZNF589	chr3:48358916:G:A	Tcruzi	monocyte	0.00187299495734858	0.0645568155291481	0.630803391970946
ZNF589	chr3:48358916:G:A	Tcruzi	B	0.000741000730016474	0.0528981675284946	0.636443012902941
ZNF589	chr3:48358916:G:A	Tcruzi	CD4T	0.0200837942193957	0.0710676206201373	0.558729202185348
ZNF589	chr3:48364275:C:T	NI	NK	0.015648450188787	0.0442003565227476	0.36972371277155
ZNF589	chr3:48364275:C:T	NI	CD8T	0.0484533743578137	0.0469268417403805	0.16810877453979
ZNF589	chr3:48364275:C:T	NI	monocyte	0.119662979029172	0.0688365626865671	0.047508208775335
ZNF589	chr3:48364275:C:T	NI	B	0.0711539357800304	0.0547365743395574	0.107767294941727
ZNF589	chr3:48364275:C:T	NI	CD4T	0.0837306071786303	0.0593968385310249	0.0942840677159092
ZNF589	chr3:48364275:C:T	IAV	NK	-0.00294788803331788	0.0438589118085993	0.517475452858735
ZNF589	chr3:48364275:C:T	IAV	CD8T	0.0139864762846403	0.0389321599317862	0.362272168436561
ZNF589	chr3:48364275:C:T	IAV	monocyte	0.0493170902170797	0.0483728148813003	0.169519937547841
ZNF589	chr3:48364275:C:T	IAV	B	0.0342640104722103	0.0442954492324073	0.230529544454973
ZNF589	chr3:48364275:C:T	IAV	CD4T	0.0170797579567763	0.0478651491135357	0.358912155327588
ZNF589	chr3:48364275:C:T	LPS	NK	0.0190838976854857	0.0436590798804132	0.34183785599106
ZNF589	chr3:48364275:C:T	LPS	CD8T	0.036831437699977	0.0423171519930818	0.205586144889494
ZNF589	chr3:48364275:C:T	LPS	monocyte	0.0798689661524605	0.0603113501899098	0.105746896748533
ZNF589	chr3:48364275:C:T	LPS	B	0.0746087454567341	0.0561769447957918	0.0993827256932278
ZNF589	chr3:48364275:C:T	LPS	CD4T	0.0560990583314498	0.0504788867094394	0.152003464548929
ZNF589	chr3:48364275:C:T	Tcruzi	NK	0.0179439716882421	0.045886379908997	0.356294186273256
ZNF589	chr3:48364275:C:T	Tcruzi	CD8T	0.0501744671975512	0.0465061483291158	0.155573237986138
ZNF589	chr3:48364275:C:T	Tcruzi	monocyte	0.100285762917154	0.0643623216221531	0.0734580824115589
ZNF589	chr3:48364275:C:T	Tcruzi	B	0.0568676360178094	0.0495567969167521	0.138739659900748
ZNF589	chr3:48364275:C:T	Tcruzi	CD4T	0.0859375068783064	0.05918507405553	0.0865883718465698
ZNF589	chr3:48378408:G:A	NI	NK	-0.00556033522182332	0.0830951823220553	0.581233748383236
ZNF589	chr3:48378408:G:A	NI	CD8T	0.0209778251719518	0.0881321178873339	0.480750059987347
ZNF589	chr3:48378408:G:A	NI	monocyte	0.0986669653270093	0.145032445591624	0.308135047197908
ZNF589	chr3:48378408:G:A	NI	B	0.0650736843656355	0.109600908897314	0.360433618608434
ZNF589	chr3:48378408:G:A	NI	CD4T	0.0866920260913224	0.129436834076196	0.332920951949374
ZNF589	chr3:48378408:G:A	IAV	NK	-0.0182868042963034	0.0848535371471092	0.535264278634463
ZNF589	chr3:48378408:G:A	IAV	CD8T	-0.00580305885679373	0.0721560465872319	0.578891736997796
ZNF589	chr3:48378408:G:A	IAV	monocyte	0.0721621312977673	0.11448281887668	0.344571515837236
ZNF589	chr3:48378408:G:A	IAV	B	0.0459750465169326	0.0883546179156962	0.388067755423364
ZNF589	chr3:48378408:G:A	IAV	CD4T	0.0657813718715757	0.102732303050604	0.350566175585296
ZNF589	chr3:48378408:G:A	LPS	NK	-0.00903434128404234	0.0850465490147337	0.568751147502597
ZNF589	chr3:48378408:G:A	LPS	CD8T	0.00951888323985681	0.0777743235051873	0.5119931321276
ZNF589	chr3:48378408:G:A	LPS	monocyte	0.0740873493333871	0.127380038571647	0.358078103181644
ZNF589	chr3:48378408:G:A	LPS	B	0.0523479101234101	0.0999391563356228	0.384935482066929
ZNF589	chr3:48378408:G:A	LPS	CD4T	0.082792117140028	0.119913067591759	0.328925999569463
ZNF589	chr3:48378408:G:A	Tcruzi	NK	-0.0192819820197961	0.0931613234978572	0.536745865330914
ZNF589	chr3:48378408:G:A	Tcruzi	CD8T	0.0199994268669719	0.0851069511240769	0.480719794049767
ZNF589	chr3:48378408:G:A	Tcruzi	monocyte	0.0840805610757302	0.132567153610237	0.341685778665906
ZNF589	chr3:48378408:G:A	Tcruzi	B	0.042043750486015	0.0914337803045488	0.408294271387518
ZNF589	chr3:48378408:G:A	Tcruzi	CD4T	0.0847777098502202	0.123673956222842	0.331503802283476
ZNF593	chr1:26096155:G:T	NI	NK	0.0166865844783804	0.0603075306767528	0.522210670042304
ZNF593	chr1:26096155:G:T	NI	CD8T	0.028302064361155	0.0709083843752387	0.482862877583403
ZNF593	chr1:26096155:G:T	NI	monocyte	0.0408433104214684	0.0854832046098763	0.431021087114879
ZNF593	chr1:26096155:G:T	NI	B	0.0438100306132415	0.0791615419017157	0.422199150284088
ZNF593	chr1:26096155:G:T	NI	CD4T	0.0373755876575521	0.0872520124821618	0.46516598467013
ZNF593	chr1:26096155:G:T	IAV	NK	0.0142375309719063	0.0556174500727773	0.527967387269302
ZNF593	chr1:26096155:G:T	IAV	CD8T	0.0145988402749286	0.0517574912540884	0.519295909992091
ZNF593	chr1:26096155:G:T	IAV	monocyte	0.0240768225209305	0.0666184312392358	0.49316338585686
ZNF593	chr1:26096155:G:T	IAV	B	0.0351220026704791	0.0665360434355483	0.431946736471889
ZNF593	chr1:26096155:G:T	IAV	CD4T	0.0315925271769345	0.0730014454553847	0.471902717091514
ZNF593	chr1:26096155:G:T	LPS	NK	0.0162498110322846	0.060286107996601	0.519117427385109
ZNF593	chr1:26096155:G:T	LPS	CD8T	0.0285476681708259	0.0640672526208982	0.461945922656636
ZNF593	chr1:26096155:G:T	LPS	monocyte	0.0340546627068567	0.0812733211752872	0.462868216231102
ZNF593	chr1:26096155:G:T	LPS	B	0.0447833297059882	0.0795039347175116	0.413614875257125
ZNF593	chr1:26096155:G:T	LPS	CD4T	0.0287921064564988	0.077399818286212	0.487113045878645
ZNF593	chr1:26096155:G:T	Tcruzi	NK	0.0164227150156854	0.0620088626071718	0.524167984215473
ZNF593	chr1:26096155:G:T	Tcruzi	CD8T	0.0229864998832204	0.0663841618020787	0.498006946410668
ZNF593	chr1:26096155:G:T	Tcruzi	monocyte	0.0347853168101333	0.079997644980961	0.465162238965044
ZNF593	chr1:26096155:G:T	Tcruzi	B	0.0442176761425289	0.0777053093052883	0.412973057828178
ZNF593	chr1:26096155:G:T	Tcruzi	CD4T	0.0299774949056797	0.0794810628525176	0.488530469783685
ZNF593	chr1:26115728:G:A	NI	NK	0.0250813791837158	0.0543517179777636	0.380733082619269
ZNF593	chr1:26115728:G:A	NI	CD8T	0.000975094918319124	0.0519117899779335	0.534533853818901
ZNF593	chr1:26115728:G:A	NI	monocyte	-0.117141216559058	0.0802362889530276	0.0946705060652928
ZNF593	chr1:26115728:G:A	NI	B	-0.0446359288888768	0.0558268625529734	0.249186269780057
ZNF593	chr1:26115728:G:A	NI	CD4T	-0.0216373618414838	0.0603320366707038	0.397853855670851
ZNF593	chr1:26115728:G:A	IAV	NK	0.02491466994318	0.0513690815901618	0.373048708071676
ZNF593	chr1:26115728:G:A	IAV	CD8T	0.00837950311057882	0.0435609085396568	0.479176249760119
ZNF593	chr1:26115728:G:A	IAV	monocyte	-0.0878523847285899	0.0668673374845474	0.119792004899506
ZNF593	chr1:26115728:G:A	IAV	B	-0.0377385626806215	0.0495218436114981	0.25896346176128
ZNF593	chr1:26115728:G:A	IAV	CD4T	-0.00383998801334464	0.0491428797444556	0.496154367338495
ZNF593	chr1:26115728:G:A	LPS	NK	0.00976648425508338	0.0506198410799493	0.476574347497542
ZNF593	chr1:26115728:G:A	LPS	CD8T	0.00575898807593978	0.0468734199218197	0.50596072388885
ZNF593	chr1:26115728:G:A	LPS	monocyte	-0.0921613305711568	0.071331961230401	0.125655847566393
ZNF593	chr1:26115728:G:A	LPS	B	-0.0349869250928799	0.0525446501572389	0.289397492323263
ZNF593	chr1:26115728:G:A	LPS	CD4T	-0.0276806575638937	0.054495691096936	0.348331171357399
ZNF593	chr1:26115728:G:A	Tcruzi	NK	0.0241444251370896	0.0558237677863267	0.391447092378487
ZNF593	chr1:26115728:G:A	Tcruzi	CD8T	0.00164342175629213	0.050161753408678	0.537960353597082
ZNF593	chr1:26115728:G:A	Tcruzi	monocyte	-0.127367313411003	0.0856887961728926	0.0940914115662375
ZNF593	chr1:26115728:G:A	Tcruzi	B	-0.0271614205853078	0.0497166430837059	0.327085513286379
ZNF593	chr1:26115728:G:A	Tcruzi	CD4T	-0.0238435038176327	0.0564468416374099	0.37837328030509
ZNF593	chr1:26155920:G:A	NI	NK	0.0417361449655859	0.0731627368028041	0.39154149956424
ZNF593	chr1:26155920:G:A	NI	CD8T	0.0144485953974814	0.0654006117424727	0.52553740219915
ZNF593	chr1:26155920:G:A	NI	monocyte	0.0318118336646741	0.07748141267865	0.432765105003222
ZNF593	chr1:26155920:G:A	NI	B	-0.00551654602901345	0.0626652884015322	0.565161728750154
ZNF593	chr1:26155920:G:A	NI	CD4T	-0.0536142622844751	0.0861726973422778	0.365902787307988
ZNF593	chr1:26155920:G:A	IAV	NK	0.0367187679260539	0.0672837651208558	0.400855667865074
ZNF593	chr1:26155920:G:A	IAV	CD8T	0.0226842096589843	0.0582468405267707	0.462782596337176
ZNF593	chr1:26155920:G:A	IAV	monocyte	0.00512692190390325	0.063633146485208	0.555452456782065
ZNF593	chr1:26155920:G:A	IAV	B	0.0185430282335736	0.0582661457885781	0.486870958434175
ZNF593	chr1:26155920:G:A	IAV	CD4T	-0.0609495753033737	0.0826065225099745	0.328314304598321
ZNF593	chr1:26155920:G:A	LPS	NK	0.0470438599504167	0.0773660659191623	0.372872748000407
ZNF593	chr1:26155920:G:A	LPS	CD8T	0.0154446461953496	0.0584146462020252	0.504565016628271
ZNF593	chr1:26155920:G:A	LPS	monocyte	0.00218708179922947	0.0730913206926949	0.563572902636592
ZNF593	chr1:26155920:G:A	LPS	B	0.0220686565304166	0.0651559012311382	0.476462359477498
ZNF593	chr1:26155920:G:A	LPS	CD4T	-0.0330172445216772	0.0688517023312933	0.419370782976088
ZNF593	chr1:26155920:G:A	Tcruzi	NK	0.0528654506257329	0.0831386681044303	0.362683472483747
ZNF593	chr1:26155920:G:A	Tcruzi	CD8T	0.0176170872877031	0.0646771927923149	0.507192355027753
ZNF593	chr1:26155920:G:A	Tcruzi	monocyte	0.0217145758859038	0.0727398601901199	0.483979082748122
ZNF593	chr1:26155920:G:A	Tcruzi	B	0.0165091261171047	0.0609423577850188	0.500959743084192
ZNF593	chr1:26155920:G:A	Tcruzi	CD4T	-0.0422488804494644	0.0757644989554812	0.394977161850475
ZNF593	chr1:26157743:C:A	NI	NK	-0.0241235362862293	0.0518845606592807	0.463570778195241
ZNF593	chr1:26157743:C:A	NI	CD8T	-0.0236177736205149	0.0546081388474679	0.473883272606928
ZNF593	chr1:26157743:C:A	NI	monocyte	-0.0356115768158603	0.0678076051107902	0.419417314959904
ZNF593	chr1:26157743:C:A	NI	B	-0.0340277380196346	0.0593920896162139	0.424725536813094
ZNF593	chr1:26157743:C:A	NI	CD4T	-0.0306221786770585	0.0661918068934852	0.456937522401415
ZNF593	chr1:26157743:C:A	IAV	NK	-0.0192422838072847	0.0463613801216222	0.4795373164942
ZNF593	chr1:26157743:C:A	IAV	CD8T	-0.0127697343007084	0.0414334589878928	0.51003675484921
ZNF593	chr1:26157743:C:A	IAV	monocyte	-0.0221850620104876	0.0535437426136133	0.481043879414209
ZNF593	chr1:26157743:C:A	IAV	B	-0.032943489003522	0.054582561746271	0.410412856493413
ZNF593	chr1:26157743:C:A	IAV	CD4T	-0.0353659901379284	0.059749791137864	0.422038814437131
ZNF593	chr1:26157743:C:A	LPS	NK	-0.0232212970011024	0.0511927460376353	0.462449336108855
ZNF593	chr1:26157743:C:A	LPS	CD8T	-0.0262504619067089	0.0505517783345395	0.440521311485286
ZNF593	chr1:26157743:C:A	LPS	monocyte	-0.0225716470349269	0.0620305926770846	0.48511584096075
ZNF593	chr1:26157743:C:A	LPS	B	-0.0284378938196035	0.055256401245535	0.441248691649868
ZNF593	chr1:26157743:C:A	LPS	CD4T	-0.0378099757193064	0.065061037810073	0.421760496548941
ZNF593	chr1:26157743:C:A	Tcruzi	NK	-0.024346185203515	0.0531528358251354	0.464144046210257
ZNF593	chr1:26157743:C:A	Tcruzi	CD8T	-0.0249975552895547	0.0534330779009861	0.461141118548479
ZNF593	chr1:26157743:C:A	Tcruzi	monocyte	-0.0323496649407494	0.0644360517584706	0.447214955415352
ZNF593	chr1:26157743:C:A	Tcruzi	B	-0.0342342055920815	0.0577939366823579	0.414992307028016
ZNF593	chr1:26157743:C:A	Tcruzi	CD4T	-0.0270828425645875	0.061324873501334	0.469318708010013
ZNF593	chr1:26166680:G:A	NI	NK	-0.0128960375006125	0.0410138351816686	0.354775546268541
ZNF593	chr1:26166680:G:A	NI	CD8T	-0.0698148372380394	0.0404163040300271	0.0373015548995533
ZNF593	chr1:26166680:G:A	NI	monocyte	-0.110667050026112	0.0466109169388579	0.00636754060564726
ZNF593	chr1:26166680:G:A	NI	B	-0.116182668555139	0.0463353907939818	0.00269522505176589
ZNF593	chr1:26166680:G:A	NI	CD4T	-0.0914738549657622	0.0454094984941986	0.0208743052956712
ZNF593	chr1:26166680:G:A	IAV	NK	-0.020864254716601	0.0372432061027332	0.272848031247823
ZNF593	chr1:26166680:G:A	IAV	CD8T	-0.0212563030842639	0.0354428100077606	0.253372943221426
ZNF593	chr1:26166680:G:A	IAV	monocyte	-0.0692833160696274	0.0409200052302379	0.042142016100322
ZNF593	chr1:26166680:G:A	IAV	B	-0.080879868715221	0.0377616126544479	0.0112698468938803
ZNF593	chr1:26166680:G:A	IAV	CD4T	-0.077416655581909	0.0364293888979043	0.0162035581573462
ZNF593	chr1:26166680:G:A	LPS	NK	-0.030760565171428	0.0392994371995028	0.206908288223035
ZNF593	chr1:26166680:G:A	LPS	CD8T	-0.0548634952638644	0.0363240527321655	0.0597893125420652
ZNF593	chr1:26166680:G:A	LPS	monocyte	-0.102220677415367	0.0468450981751178	0.0110730141474629
ZNF593	chr1:26166680:G:A	LPS	B	-0.0965086305106344	0.0410606446534787	0.00666544037236927
ZNF593	chr1:26166680:G:A	LPS	CD4T	-0.0988215382905902	0.0407013829014885	0.00628857635710411
ZNF593	chr1:26166680:G:A	Tcruzi	NK	-0.019956885193445	0.041604737687432	0.299026733637106
ZNF593	chr1:26166680:G:A	Tcruzi	CD8T	-0.0540449261678323	0.0386335976732366	0.0781716006716734
ZNF593	chr1:26166680:G:A	Tcruzi	monocyte	-0.101723992262893	0.0452625569511348	0.00975301424080877
ZNF593	chr1:26166680:G:A	Tcruzi	B	-0.0786368335914362	0.0384008784266561	0.0188980980556006
ZNF593	chr1:26166680:G:A	Tcruzi	CD4T	-0.0909650072634886	0.0424634098655095	0.0146368974887841
ZNF593	chr1:26186497:C:T	NI	NK	0.00794486172869965	0.0634561806749325	0.623325091973052
ZNF593	chr1:26186497:C:T	NI	CD8T	-0.00272350566416412	0.067429142115347	0.649437976862661
ZNF593	chr1:26186497:C:T	NI	monocyte	-0.00688124016133219	0.0789471071277074	0.612371508881812
ZNF593	chr1:26186497:C:T	NI	B	0.0297799512428735	0.0812221790497795	0.542505195333114
ZNF593	chr1:26186497:C:T	NI	CD4T	0.00625757867207005	0.0791737903232803	0.628664780596182
ZNF593	chr1:26186497:C:T	IAV	NK	-0.0046708663616548	0.058660050122041	0.637797616098719
ZNF593	chr1:26186497:C:T	IAV	CD8T	-0.00491343698643115	0.0541731682412559	0.635146607041178
ZNF593	chr1:26186497:C:T	IAV	monocyte	-0.112360735378877	0.264731878186138	0.443035671628869
ZNF593	chr1:26186497:C:T	IAV	B	0.0195235495869406	0.0660366380178288	0.565666992840968
ZNF593	chr1:26186497:C:T	IAV	CD4T	-0.00978328650807903	0.0666090515298713	0.619101768562014
ZNF593	chr1:26186497:C:T	LPS	NK	0.00216977564680364	0.0620553282577426	0.643519141704136
ZNF593	chr1:26186497:C:T	LPS	CD8T	0.00344209377546231	0.0589697015536731	0.637360097206082
ZNF593	chr1:26186497:C:T	LPS	monocyte	-0.0234286791090243	0.0868218041577273	0.567213606898835
ZNF593	chr1:26186497:C:T	LPS	B	0.0225341435025844	0.0737583915565159	0.561159630455925
ZNF593	chr1:26186497:C:T	LPS	CD4T	-0.00206197087593591	0.0723087419793762	0.647422408766716
ZNF593	chr1:26186497:C:T	Tcruzi	NK	0.00406584897307457	0.0639866055055572	0.637649529282526
ZNF593	chr1:26186497:C:T	Tcruzi	CD8T	0.00247680044553394	0.0643249580615451	0.643703011915019
ZNF593	chr1:26186497:C:T	Tcruzi	monocyte	0.00104165694840101	0.0760912320916828	0.651499732804242
ZNF593	chr1:26186497:C:T	Tcruzi	B	0.0223111154348637	0.0706166673275214	0.559351128401286
ZNF593	chr1:26186497:C:T	Tcruzi	CD4T	0.00990881488954879	0.0743954693108951	0.619572699276013
ZNF593	chr1:26197016:T:C	NI	NK	0.200317987697593	0.0998705017087886	0.0233549234962732
ZNF593	chr1:26197016:T:C	NI	CD8T	0.403691939111016	0.0997972937506991	8.56404314938958e-06
ZNF593	chr1:26197016:T:C	NI	monocyte	0.424272820859283	0.106792178785894	1.265493337321e-05
ZNF593	chr1:26197016:T:C	NI	B	0.284311743063573	0.0945450307905581	0.00136533934393542
ZNF593	chr1:26197016:T:C	NI	CD4T	0.453727236141019	0.108451800201433	1.44450843896931e-05
ZNF593	chr1:26197016:T:C	IAV	NK	0.251374339767322	0.0912742535164393	0.00214692965472897
ZNF593	chr1:26197016:T:C	IAV	CD8T	0.230454533516159	0.0884978379249101	0.00482617210002379
ZNF593	chr1:26197016:T:C	IAV	monocyte	0.302987119969795	0.0954015842040601	0.000830522512872319
ZNF593	chr1:26197016:T:C	IAV	B	0.224218681487454	0.0881365090554477	0.00495114386512235
ZNF593	chr1:26197016:T:C	IAV	CD4T	0.368036075596604	0.0829978473043113	1.08464764558739e-05
ZNF593	chr1:26197016:T:C	LPS	NK	0.238737240751586	0.0954057121304371	0.00678825403154093
ZNF593	chr1:26197016:T:C	LPS	CD8T	0.323458787897821	0.088053827884683	0.000117851143107347
ZNF593	chr1:26197016:T:C	LPS	monocyte	0.376691174846777	0.103144890124366	9.87468146169534e-05
ZNF593	chr1:26197016:T:C	LPS	B	0.270794232674352	0.0920397286837377	0.00194322517987621
ZNF593	chr1:26197016:T:C	LPS	CD4T	0.463619215315203	0.0973483067504492	1.0800989942561e-07
ZNF593	chr1:26197016:T:C	Tcruzi	NK	0.215486695584941	0.103318666885236	0.0204512024756592
ZNF593	chr1:26197016:T:C	Tcruzi	CD8T	0.352892934374417	0.0935230652191816	0.000129103658586815
ZNF593	chr1:26197016:T:C	Tcruzi	monocyte	0.396644458010766	0.105599178339934	5.36495465202413e-05
ZNF593	chr1:26197016:T:C	Tcruzi	B	0.275405813317824	0.0927699024439198	0.00147191454731107
ZNF593	chr1:26197016:T:C	Tcruzi	CD4T	0.465519549787002	0.106386871722463	1.35807419100253e-06
ZNF593	chr1:26200672:C:A	NI	NK	-0.0528509541021449	0.0389017087715086	0.0852735288749678
ZNF593	chr1:26200672:C:A	NI	CD8T	-0.0982722411095235	0.0365318404674663	0.00333182048228076
ZNF593	chr1:26200672:C:A	NI	monocyte	-0.111855123520578	0.0416982639426135	0.00236235796005846
ZNF593	chr1:26200672:C:A	NI	B	-0.0998385035857994	0.0367721176106265	0.00272939974562803
ZNF593	chr1:26200672:C:A	NI	CD4T	-0.10607743384609	0.0402287453178668	0.00515053007835253
ZNF593	chr1:26200672:C:A	IAV	NK	-0.0692118175392936	0.0352520741440153	0.0218471739913381
ZNF593	chr1:26200672:C:A	IAV	CD8T	-0.0696220964048114	0.0334343384898486	0.0153375920668836
ZNF593	chr1:26200672:C:A	IAV	monocyte	-0.0712860586346949	0.0377655873429642	0.0297878628840956
ZNF593	chr1:26200672:C:A	IAV	B	-0.0802829413090079	0.0333996750205834	0.00764550153686927
ZNF593	chr1:26200672:C:A	IAV	CD4T	-0.0926045467592279	0.0325640510735965	0.00283212616533601
ZNF593	chr1:26200672:C:A	LPS	NK	-0.0754214591160864	0.0367487501965718	0.0188160266148016
ZNF593	chr1:26200672:C:A	LPS	CD8T	-0.0836018840909338	0.0335557380968149	0.00608142228647546
ZNF593	chr1:26200672:C:A	LPS	monocyte	-0.0886351482200751	0.0406598509525841	0.0148377482386666
ZNF593	chr1:26200672:C:A	LPS	B	-0.110699078083358	0.0379217155595753	0.000821762269540116
ZNF593	chr1:26200672:C:A	LPS	CD4T	-0.105852160917321	0.0354383033774728	0.00157886766329585
ZNF593	chr1:26200672:C:A	Tcruzi	NK	-0.0687794085484219	0.0382664815751812	0.0359739003983498
ZNF593	chr1:26200672:C:A	Tcruzi	CD8T	-0.090864416714699	0.0352199784549362	0.00534468240669361
ZNF593	chr1:26200672:C:A	Tcruzi	monocyte	-0.0810213229198797	0.0393853801650877	0.0224092436448632
ZNF593	chr1:26200672:C:A	Tcruzi	B	-0.0955303230706932	0.0351306122850665	0.00274056977842985
ZNF593	chr1:26200672:C:A	Tcruzi	CD4T	-0.11550164765003	0.0387926909413634	0.00105354822909987
ZNF595	chr4:14856:C:T	NI	NK	0.0342732302762054	0.0597928300973966	0.371039364722948
ZNF595	chr4:14856:C:T	NI	CD8T	0.0661971748885411	0.0786709072978664	0.281803122584087
ZNF595	chr4:14856:C:T	NI	monocyte	0.0649992837082161	0.0876704976015978	0.300002712942309
ZNF595	chr4:14856:C:T	NI	B	0.0352177522523987	0.0659469650884775	0.385661725371849
ZNF595	chr4:14856:C:T	NI	CD4T	0.0605535608990173	0.0843179166189373	0.321295656772309
ZNF595	chr4:14856:C:T	IAV	NK	0.0347531590710383	0.057170492135214	0.358254979805397
ZNF595	chr4:14856:C:T	IAV	CD8T	0.0502926913937275	0.0626119818371433	0.28709780978228
ZNF595	chr4:14856:C:T	IAV	monocyte	0.0713410997268024	0.0860816789870328	0.274477292956757
ZNF595	chr4:14856:C:T	IAV	B	0.0377686340762217	0.0608495627591171	0.354970346946214
ZNF595	chr4:14856:C:T	IAV	CD4T	0.0629609481692434	0.0779333142111973	0.294689986714435
ZNF595	chr4:14856:C:T	LPS	NK	0.0412259274314201	0.0622980536435509	0.338083026378161
ZNF595	chr4:14856:C:T	LPS	CD8T	0.0581583738862279	0.0694670541739285	0.277144657843938
ZNF595	chr4:14856:C:T	LPS	monocyte	0.0795279722356782	0.0969230024551258	0.272646373583778
ZNF595	chr4:14856:C:T	LPS	B	0.0382221257311846	0.0662987650909642	0.367788610269255
ZNF595	chr4:14856:C:T	LPS	CD4T	0.0671620999095172	0.08376341251611	0.294762572505499
ZNF595	chr4:14856:C:T	Tcruzi	NK	0.0365231005252947	0.0621531695022201	0.365106192948031
ZNF595	chr4:14856:C:T	Tcruzi	CD8T	0.0580388424989947	0.0720113077313792	0.294303985149338
ZNF595	chr4:14856:C:T	Tcruzi	monocyte	0.0660530591362448	0.0864102727328619	0.303517892417527
ZNF595	chr4:14856:C:T	Tcruzi	B	0.0305187701895194	0.0620602335123686	0.397481211144176
ZNF595	chr4:14856:C:T	Tcruzi	CD4T	0.0599356540053892	0.0804409022522457	0.317046083001141
ZNF595	chr4:103404:G:A	NI	NK	0.218990388779149	0.0561125170845718	0.000104900180817401
ZNF595	chr4:103404:G:A	NI	CD8T	0.478199432629362	0.0616878727274617	3.50456954831418e-16
ZNF595	chr4:103404:G:A	NI	monocyte	0.233743981258918	0.0678974464823039	0.000356162166736564
ZNF595	chr4:103404:G:A	NI	B	0.323509350789485	0.0619505389696749	6.38536837900232e-08
ZNF595	chr4:103404:G:A	NI	CD4T	0.470237428433562	0.0631399289034587	2.26776534564497e-12
ZNF595	chr4:103404:G:A	IAV	NK	0.224157108753728	0.055099147991511	4.76384062151441e-05
ZNF595	chr4:103404:G:A	IAV	CD8T	0.300610662638194	0.0555085127351716	4.22616553643398e-08
ZNF595	chr4:103404:G:A	IAV	monocyte	0.192681665380583	0.0633033002490636	0.00130774895822695
ZNF595	chr4:103404:G:A	IAV	B	0.24764733473107	0.0586264352921275	1.67287688266681e-05
ZNF595	chr4:103404:G:A	IAV	CD4T	0.438654648338445	0.0588938598108096	2.24363792256905e-13
ZNF595	chr4:103404:G:A	LPS	NK	0.261655717309658	0.0570203310567566	4.9370480348648e-06
ZNF595	chr4:103404:G:A	LPS	CD8T	0.386083833055807	0.0570217033637484	1.08172654566768e-11
ZNF595	chr4:103404:G:A	LPS	monocyte	0.265233244372096	0.0706324703117002	7.875071439377e-05
ZNF595	chr4:103404:G:A	LPS	B	0.299325855689617	0.0609638688932097	7.91089625819629e-07
ZNF595	chr4:103404:G:A	LPS	CD4T	0.476986774247303	0.0604641683372498	1.93505136533622e-14
ZNF595	chr4:103404:G:A	Tcruzi	NK	0.232809125622016	0.0610289891721818	0.000158102124326301
ZNF595	chr4:103404:G:A	Tcruzi	CD8T	0.41944976963731	0.0586474288340007	6.6013985283137e-12
ZNF595	chr4:103404:G:A	Tcruzi	monocyte	0.253391727199235	0.0688806212095897	0.000121379820290946
ZNF595	chr4:103404:G:A	Tcruzi	B	0.25661051290606	0.0605145147205147	2.68555302137896e-05
ZNF595	chr4:103404:G:A	Tcruzi	CD4T	0.475503295132633	0.0611214129821098	9.76910223280191e-14
ZNF595	chr4:185342:T:C	NI	NK	-0.0772085364843218	0.0908563156079797	0.264063102406244
ZNF595	chr4:185342:T:C	NI	CD8T	-0.0577641479757026	0.0804411718015319	0.322464012652796
ZNF595	chr4:185342:T:C	NI	monocyte	-0.0624462396954605	0.0959737558041846	0.329427098859647
ZNF595	chr4:185342:T:C	NI	B	-0.0492042155939859	0.0790769797246275	0.353645199220662
ZNF595	chr4:185342:T:C	NI	CD4T	-0.05055764043033	0.0900815218278561	0.371251895625475
ZNF595	chr4:185342:T:C	IAV	NK	-0.0785471917988896	0.0912890190955354	0.254086655502218
ZNF595	chr4:185342:T:C	IAV	CD8T	-0.043130735042832	0.0634112962744696	0.329583469897682
ZNF595	chr4:185342:T:C	IAV	monocyte	-0.0491726473061209	0.0797859784488858	0.356147356275953
ZNF595	chr4:185342:T:C	IAV	B	-0.0454529492480105	0.0710349624265541	0.34541862272296
ZNF595	chr4:185342:T:C	IAV	CD4T	-0.0448043884422507	0.0779661760243424	0.370701792331872
ZNF595	chr4:185342:T:C	LPS	NK	-0.076067351177446	0.0894766158796583	0.26269228482476
ZNF595	chr4:185342:T:C	LPS	CD8T	-0.051233374307232	0.0712171495967188	0.316899568616724
ZNF595	chr4:185342:T:C	LPS	monocyte	-0.0564920168934258	0.0934690001011182	0.352793062068334
ZNF595	chr4:185342:T:C	LPS	B	-0.0503533351204071	0.0790524925682331	0.345430420014261
ZNF595	chr4:185342:T:C	LPS	CD4T	-0.0480045418142828	0.0845505892371804	0.370998408029916
ZNF595	chr4:185342:T:C	Tcruzi	NK	-0.0737801749881385	0.0889300459686331	0.272893440014476
ZNF595	chr4:185342:T:C	Tcruzi	CD8T	-0.055492418967646	0.0776206245233245	0.322113268614046
ZNF595	chr4:185342:T:C	Tcruzi	monocyte	-0.056590309145245	0.0914851039504997	0.35319789458173
ZNF595	chr4:185342:T:C	Tcruzi	B	-0.0432984493334421	0.0738654397871655	0.364618558698505
ZNF595	chr4:185342:T:C	Tcruzi	CD4T	-0.0512258523449904	0.086121654538495	0.36463864522068
ZNF600	chr19:52664568:C:T	NI	NK	-0.0435765275718406	0.04646365175956	0.277567652694103
ZNF600	chr19:52664568:C:T	NI	CD8T	-0.034545425036045	0.0388768009904977	0.307642124519778
ZNF600	chr19:52664568:C:T	NI	monocyte	0.00203913790311483	0.0418797130910302	0.591473788640035
ZNF600	chr19:52664568:C:T	NI	B	-0.0153636715384214	0.0346789021065905	0.445556425408992
ZNF600	chr19:52664568:C:T	NI	CD4T	-0.0355053164753645	0.0451407704482987	0.331845272303743
ZNF600	chr19:52664568:C:T	IAV	NK	-0.0343568898724497	0.0388012885272189	0.297017439396666
ZNF600	chr19:52664568:C:T	IAV	CD8T	-0.0253997137887095	0.0313526022889338	0.324454912206435
ZNF600	chr19:52664568:C:T	IAV	monocyte	-0.012260388929148	0.0351853062543826	0.488136382236543
ZNF600	chr19:52664568:C:T	IAV	B	-0.020586797699506	0.0329518523028621	0.387552117959106
ZNF600	chr19:52664568:C:T	IAV	CD4T	-0.0327467664225996	0.0400539065995839	0.32788313817679
ZNF600	chr19:52664568:C:T	LPS	NK	-0.0341002991443139	0.0390826304992814	0.30133783452347
ZNF600	chr19:52664568:C:T	LPS	CD8T	-0.0271459771439517	0.0332184689869507	0.323009435010454
ZNF600	chr19:52664568:C:T	LPS	monocyte	-0.00796613958118023	0.0398849899937371	0.526087705908654
ZNF600	chr19:52664568:C:T	LPS	B	-0.0226362364010067	0.0365782822973785	0.386940232259968
ZNF600	chr19:52664568:C:T	LPS	CD4T	-0.0353651894600115	0.0431701696702858	0.325068580133348
ZNF600	chr19:52664568:C:T	Tcruzi	NK	-0.0330866747725818	0.0391975960635235	0.312770641682809
ZNF600	chr19:52664568:C:T	Tcruzi	CD8T	-0.0303414289006996	0.0361340226251746	0.32085208315431
ZNF600	chr19:52664568:C:T	Tcruzi	monocyte	0.00089469071148409	0.0394558572288754	0.599780477797003
ZNF600	chr19:52664568:C:T	Tcruzi	B	-0.0210390821388056	0.0350308579303913	0.395230475419285
ZNF600	chr19:52664568:C:T	Tcruzi	CD4T	-0.0372158591173013	0.0443209976819066	0.321014493868289
ZNF600	chr19:52702310:A:C	NI	NK	0.370302796505378	0.064963910430802	1.41956729179592e-09
ZNF600	chr19:52702310:A:C	NI	CD8T	0.328824942133733	0.0582800766312401	4.1708372402787e-08
ZNF600	chr19:52702310:A:C	NI	monocyte	0.110237029360741	0.0735776684501945	0.067512595988134
ZNF600	chr19:52702310:A:C	NI	B	0.164652234781828	0.0666711247843301	0.0067446830250646
ZNF600	chr19:52702310:A:C	NI	CD4T	0.316801540970887	0.0699440321173404	7.22367519449746e-06
ZNF600	chr19:52702310:A:C	IAV	NK	0.313584837271394	0.0621904603460724	2.85687990451965e-07
ZNF600	chr19:52702310:A:C	IAV	CD8T	0.269825796624629	0.0592061661857934	3.42195343466834e-06
ZNF600	chr19:52702310:A:C	IAV	monocyte	0.11565473042964	0.068473343230729	0.0441838053522703
ZNF600	chr19:52702310:A:C	IAV	B	0.0666259973543789	0.0642679529884444	0.148697732469435
ZNF600	chr19:52702310:A:C	IAV	CD4T	0.293299998907181	0.0642020309240315	4.88986448557401e-06
ZNF600	chr19:52702310:A:C	LPS	NK	0.384305254588747	0.0667055703777398	5.57961079292015e-10
ZNF600	chr19:52702310:A:C	LPS	CD8T	0.297906810425898	0.0574158544481811	3.94359759892211e-07
ZNF600	chr19:52702310:A:C	LPS	monocyte	0.0499196184845623	0.0755273440217845	0.251605330149146
ZNF600	chr19:52702310:A:C	LPS	B	0.178745990736665	0.0669937195239593	0.00358462906401889
ZNF600	chr19:52702310:A:C	LPS	CD4T	0.331994016786517	0.0667990999267475	5.60338542262011e-07
ZNF600	chr19:52702310:A:C	Tcruzi	NK	0.375590602260076	0.0681300353677169	1.06912281756774e-08
ZNF600	chr19:52702310:A:C	Tcruzi	CD8T	0.287756616977417	0.0579857973503369	2.93509796203525e-06
ZNF600	chr19:52702310:A:C	Tcruzi	monocyte	0.163707728570785	0.0744365945387925	0.012579457705756
ZNF600	chr19:52702310:A:C	Tcruzi	B	0.139053686686588	0.0653575708308727	0.0173312989765048
ZNF600	chr19:52702310:A:C	Tcruzi	CD4T	0.357819697357771	0.0686518692555743	8.62060079530706e-08
ZNF600	chr19:52732202:G:A	NI	NK	0.0961883078107821	0.0398622313997923	0.00447485248846889
ZNF600	chr19:52732202:G:A	NI	CD8T	0.10217881416004	0.0377395281962017	0.00316307211593484
ZNF600	chr19:52732202:G:A	NI	monocyte	0.0528154851225371	0.0466136000093567	0.125184908988718
ZNF600	chr19:52732202:G:A	NI	B	0.0373321709421008	0.0413401607278438	0.175095301784755
ZNF600	chr19:52732202:G:A	NI	CD4T	0.117021192344895	0.0460878908580564	0.00467939750391419
ZNF600	chr19:52732202:G:A	IAV	NK	0.0894552826518881	0.0384365973700794	0.00527089483594816
ZNF600	chr19:52732202:G:A	IAV	CD8T	0.0678802571405281	0.0328697680094644	0.0174281619293035
ZNF600	chr19:52732202:G:A	IAV	monocyte	0.0649872578926156	0.0432432583526676	0.0559497888484197
ZNF600	chr19:52732202:G:A	IAV	B	0.0424367868792242	0.0368827614730924	0.117924820490207
ZNF600	chr19:52732202:G:A	IAV	CD4T	0.0891866690184368	0.0397473251909244	0.0128912483795327
ZNF600	chr19:52732202:G:A	LPS	NK	0.0844958574958519	0.0377434999348131	0.010609693452295
ZNF600	chr19:52732202:G:A	LPS	CD8T	0.0772383759632167	0.0339232676782474	0.0122707430859716
ZNF600	chr19:52732202:G:A	LPS	monocyte	0.0486555638092691	0.0467844803042283	0.145304884680114
ZNF600	chr19:52732202:G:A	LPS	B	0.0619835148554717	0.0406713643128422	0.057747493351859
ZNF600	chr19:52732202:G:A	LPS	CD4T	0.109949021999856	0.0433827289918884	0.00479193134181659
ZNF600	chr19:52732202:G:A	Tcruzi	NK	0.11050725505792	0.0446900362797597	0.00253453693109588
ZNF600	chr19:52732202:G:A	Tcruzi	CD8T	0.0945398344322478	0.0363058182033647	0.00458726410024751
ZNF600	chr19:52732202:G:A	Tcruzi	monocyte	0.0471898174362198	0.0457804655489484	0.14715992889809
ZNF600	chr19:52732202:G:A	Tcruzi	B	0.049692117027583	0.0391268532787766	0.0967194054598661
ZNF600	chr19:52732202:G:A	Tcruzi	CD4T	0.121651445502586	0.0456819437528271	0.00265678567970788
ZNF600	chr19:52777894:C:T	NI	NK	-0.443362406171461	0.0626937369626086	5.49560397189453e-14
ZNF600	chr19:52777894:C:T	NI	CD8T	-0.225084860156619	0.0561770818317953	3.71738937459121e-05
ZNF600	chr19:52777894:C:T	NI	monocyte	0.0678347780568644	0.070891891603183	0.168952682475704
ZNF600	chr19:52777894:C:T	NI	B	-0.0116475792583923	0.0643074176368668	0.427344822065621
ZNF600	chr19:52777894:C:T	NI	CD4T	0.0381719076643605	0.0670566194132964	0.285356298674701
ZNF600	chr19:52777894:C:T	IAV	NK	-0.333802384379029	0.0603304773502044	2.18399882623288e-08
ZNF600	chr19:52777894:C:T	IAV	CD8T	-0.221008652257191	0.0581281167568203	9.03276724143476e-05
ZNF600	chr19:52777894:C:T	IAV	monocyte	0.0553871357975428	0.067229423878583	0.204501136530792
ZNF600	chr19:52777894:C:T	IAV	B	0.0160610947240735	0.0611678119171926	0.397963028153252
ZNF600	chr19:52777894:C:T	IAV	CD4T	0.0101679974572232	0.0621648924585058	0.436165721122014
ZNF600	chr19:52777894:C:T	LPS	NK	-0.372476132582134	0.0617145196352396	1.28124844067656e-09
ZNF600	chr19:52777894:C:T	LPS	CD8T	-0.217667728372518	0.0563038562217087	7.28118237954822e-05
ZNF600	chr19:52777894:C:T	LPS	monocyte	0.0436101814781169	0.0708342496473316	0.268874897046707
ZNF600	chr19:52777894:C:T	LPS	B	-0.0168927884549795	0.0643639119916477	0.396219194946704
ZNF600	chr19:52777894:C:T	LPS	CD4T	0.0683457286806589	0.0644118463929337	0.143544521908864
ZNF600	chr19:52777894:C:T	Tcruzi	NK	-0.445679892681158	0.0667614354543788	2.27751151271605e-12
ZNF600	chr19:52777894:C:T	Tcruzi	CD8T	-0.24660913644976	0.0559540592746372	4.8909481191739e-06
ZNF600	chr19:52777894:C:T	Tcruzi	monocyte	0.0264226732119293	0.0705374095937278	0.352986244683602
ZNF600	chr19:52777894:C:T	Tcruzi	B	-0.0117043454279135	0.0639706538127634	0.426866840572587
ZNF600	chr19:52777894:C:T	Tcruzi	CD4T	0.0240222562183223	0.0657515678831182	0.358869251448355
ZNF600	chr19:52781094:G:A	NI	NK	-0.116406539152875	0.0569461001466176	0.0217660220024845
ZNF600	chr19:52781094:G:A	NI	CD8T	-0.352446991544214	0.0515013151562178	2.73355782454132e-11
ZNF600	chr19:52781094:G:A	NI	monocyte	-0.466008958548571	0.0631378813284266	2.08277839419679e-13
ZNF600	chr19:52781094:G:A	NI	B	-0.393850401405779	0.0587516158518367	4.05110389678498e-11
ZNF600	chr19:52781094:G:A	NI	CD4T	-0.690068759887327	0.0582757177915207	0
ZNF600	chr19:52781094:G:A	IAV	NK	-0.192824349865995	0.056568701461446	0.000371800559940683
ZNF600	chr19:52781094:G:A	IAV	CD8T	-0.247016351422855	0.0556738048326808	5.78061635769789e-06
ZNF600	chr19:52781094:G:A	IAV	monocyte	-0.415948950411237	0.0618073273371247	1.23629995130159e-11
ZNF600	chr19:52781094:G:A	IAV	B	-0.417109939483053	0.0571285738885982	8.88178419700125e-14
ZNF600	chr19:52781094:G:A	IAV	CD4T	-0.636414250171629	0.0556310741983249	0
ZNF600	chr19:52781094:G:A	LPS	NK	-0.20126419654412	0.0575702990520127	0.000292112905637909
ZNF600	chr19:52781094:G:A	LPS	CD8T	-0.292639434605752	0.0523604934206838	4.8077323677731e-08
ZNF600	chr19:52781094:G:A	LPS	monocyte	-0.447334441614223	0.0637206225177075	1.843747376995e-12
ZNF600	chr19:52781094:G:A	LPS	B	-0.445116588061758	0.0591630143679107	1.10245146345278e-13
ZNF600	chr19:52781094:G:A	LPS	CD4T	-0.721320561554856	0.0558423490497873	0
ZNF600	chr19:52781094:G:A	Tcruzi	NK	-0.131916855340846	0.0613420783396693	0.0170017828157412
ZNF600	chr19:52781094:G:A	Tcruzi	CD8T	-0.283144091240093	0.0532833705581562	3.12408436897726e-07
ZNF600	chr19:52781094:G:A	Tcruzi	monocyte	-0.455019742496987	0.0642863638005916	2.33235653013253e-12
ZNF600	chr19:52781094:G:A	Tcruzi	B	-0.345282162299802	0.0599037114704944	3.35300976983532e-08
ZNF600	chr19:52781094:G:A	Tcruzi	CD4T	-0.660236673290494	0.0590008722247704	0
ZNF600	chr19:52784042:T:G	NI	NK	0.418567646868649	0.0664245854111272	5.75755864078205e-10
ZNF600	chr19:52784042:T:G	NI	CD8T	0.513800557150502	0.0609093133758408	4.85219247134169e-15
ZNF600	chr19:52784042:T:G	NI	monocyte	0.393280638158406	0.079077010303241	4.09036955474711e-07
ZNF600	chr19:52784042:T:G	NI	B	0.396749411768164	0.0701300519701296	1.84217920038135e-08
ZNF600	chr19:52784042:T:G	NI	CD4T	0.684912905835669	0.0741617819400782	3.3769310194401e-20
ZNF600	chr19:52784042:T:G	IAV	NK	0.386646254626698	0.0662847182442965	1.44637893866267e-08
ZNF600	chr19:52784042:T:G	IAV	CD8T	0.404766135995397	0.0667342354922649	1.54933857254832e-09
ZNF600	chr19:52784042:T:G	IAV	monocyte	0.373116870504665	0.0768019563228597	2.48524448750197e-07
ZNF600	chr19:52784042:T:G	IAV	B	0.351552462439129	0.0665897820099837	1.26340916546088e-07
ZNF600	chr19:52784042:T:G	IAV	CD4T	0.606084783659212	0.0682340326578396	6.35523028813121e-18
ZNF600	chr19:52784042:T:G	LPS	NK	0.415426822379346	0.067741318645621	7.04892443286572e-09
ZNF600	chr19:52784042:T:G	LPS	CD8T	0.447450435868351	0.061348106232637	1.69472384448124e-11
ZNF600	chr19:52784042:T:G	LPS	monocyte	0.319483371872196	0.0810800016304095	4.92954244865527e-05
ZNF600	chr19:52784042:T:G	LPS	B	0.439069903040348	0.0712992738956813	5.44826473011117e-10
ZNF600	chr19:52784042:T:G	LPS	CD4T	0.660462637650722	0.0708960387534527	5.98314987057923e-20
ZNF600	chr19:52784042:T:G	Tcruzi	NK	0.446434046719647	0.0712002089683015	5.8059547140669e-10
ZNF600	chr19:52784042:T:G	Tcruzi	CD8T	0.467556416251	0.0611268386066639	6.43819931385495e-12
ZNF600	chr19:52784042:T:G	Tcruzi	monocyte	0.317815190079616	0.0801337223027175	6.09676227624844e-05
ZNF600	chr19:52784042:T:G	Tcruzi	B	0.334336333366121	0.0704661274825395	4.8515399306085e-06
ZNF600	chr19:52784042:T:G	Tcruzi	CD4T	0.659244156780432	0.0725575726376596	1.04852843948501e-18
ZNF600	chr19:52787627:G:A	NI	NK	0.525116204293812	0.11679184349987	3.41709029893317e-07
ZNF600	chr19:52787627:G:A	NI	CD8T	0.40060721525819	0.101371748579338	9.5398255727777e-05
ZNF600	chr19:52787627:G:A	NI	monocyte	0.280510235247983	0.130410990708233	0.0165109617065335
ZNF600	chr19:52787627:G:A	NI	B	0.268575311992113	0.118208525970126	0.0117784866570073
ZNF600	chr19:52787627:G:A	NI	CD4T	0.329105924308402	0.121781866804018	0.00444666633644384
ZNF600	chr19:52787627:G:A	IAV	NK	0.462017236714213	0.109161427675935	4.45381454862607e-06
ZNF600	chr19:52787627:G:A	IAV	CD8T	0.349202926169984	0.0980223825295685	0.000278439239016675
ZNF600	chr19:52787627:G:A	IAV	monocyte	0.140723350154479	0.126155420302691	0.129126558142614
ZNF600	chr19:52787627:G:A	IAV	B	0.248577372839286	0.109588688595754	0.0108301357862074
ZNF600	chr19:52787627:G:A	IAV	CD4T	0.320627847721826	0.111338167177931	0.00260582711246426
ZNF600	chr19:52787627:G:A	LPS	NK	0.551976696434941	0.121627332457397	9.74480554297798e-08
ZNF600	chr19:52787627:G:A	LPS	CD8T	0.491812944442175	0.109463329419016	2.33605763027757e-07
ZNF600	chr19:52787627:G:A	LPS	monocyte	0.228487695369021	0.132302820859811	0.0427442772246286
ZNF600	chr19:52787627:G:A	LPS	B	0.301308062960993	0.117746970124331	0.00497474936943458
ZNF600	chr19:52787627:G:A	LPS	CD4T	0.34312487045076	0.116282599802148	0.00207787058337494
ZNF600	chr19:52787627:G:A	Tcruzi	NK	0.561514331619212	0.125909890100842	1.5652470488829e-07
ZNF600	chr19:52787627:G:A	Tcruzi	CD8T	0.449070087235771	0.101746916854308	4.76164258325751e-06
ZNF600	chr19:52787627:G:A	Tcruzi	monocyte	0.367906315452846	0.134499096643971	0.00212646806050182
ZNF600	chr19:52787627:G:A	Tcruzi	B	0.205521707899343	0.116306135712627	0.0397970899985002
ZNF600	chr19:52787627:G:A	Tcruzi	CD4T	0.269386109876051	0.120968581100788	0.0164834736467408
ZNF605	chr12:132845629:G:A	NI	NK	-0.0165300610404327	0.0531087851169846	0.396909921019499
ZNF605	chr12:132845629:G:A	NI	CD8T	0.058419196649883	0.0480046288821703	0.110006353239693
ZNF605	chr12:132845629:G:A	NI	monocyte	0.22860520449179	0.0621381138585642	2.79477459771472e-05
ZNF605	chr12:132845629:G:A	NI	B	0.0678978873028924	0.0513452537524448	0.092423971345637
ZNF605	chr12:132845629:G:A	NI	CD4T	0.120103304199409	0.0548003176782886	0.0132530253252099
ZNF605	chr12:132845629:G:A	IAV	NK	0.0607927515819026	0.0462855381604315	0.0874285808918206
ZNF605	chr12:132845629:G:A	IAV	CD8T	0.0492877388405153	0.0434772319936552	0.121698289610056
ZNF605	chr12:132845629:G:A	IAV	monocyte	0.199582634947992	0.0572010216781535	3.86685371273839e-05
ZNF605	chr12:132845629:G:A	IAV	B	0.11699635276107	0.0497515339586801	0.00538926118279302
ZNF605	chr12:132845629:G:A	IAV	CD4T	0.122351593469365	0.0494489363209904	0.00556961541030364
ZNF605	chr12:132845629:G:A	LPS	NK	0.0448238716202892	0.0476329443214572	0.168051139379297
ZNF605	chr12:132845629:G:A	LPS	CD8T	0.0742393904234377	0.0452821338820467	0.0456050363981857
ZNF605	chr12:132845629:G:A	LPS	monocyte	0.203886248247597	0.0598945520130529	0.000161170055783552
ZNF605	chr12:132845629:G:A	LPS	B	0.106521024627424	0.050856522972428	0.0162402951786914
ZNF605	chr12:132845629:G:A	LPS	CD4T	0.135067580332531	0.0511495237837666	0.00331525790157651
ZNF605	chr12:132845629:G:A	Tcruzi	NK	0.0211717043978985	0.0499767930288932	0.325139439679836
ZNF605	chr12:132845629:G:A	Tcruzi	CD8T	0.0483126527664819	0.0469839375272365	0.148315704373214
ZNF605	chr12:132845629:G:A	Tcruzi	monocyte	0.183990209374348	0.0568012615750183	0.000600148832260678
ZNF605	chr12:132845629:G:A	Tcruzi	B	0.0934333554099845	0.0485402483448421	0.0251861303539286
ZNF605	chr12:132845629:G:A	Tcruzi	CD4T	0.104306083370789	0.0513241514384682	0.0211609357526325
ZNF605	chr12:132867848:C:T	NI	NK	-0.00975870294948763	0.0562935249991277	0.594486339244686
ZNF605	chr12:132867848:C:T	NI	CD8T	-0.000671116894230815	0.0617048750291525	0.641759472010091
ZNF605	chr12:132867848:C:T	NI	monocyte	0.00344996329925875	0.0729190305366479	0.60285409253053
ZNF605	chr12:132867848:C:T	NI	B	0.00859854595100508	0.0602348689177097	0.600272604384442
ZNF605	chr12:132867848:C:T	NI	CD4T	0.00928989285009378	0.0772315178924487	0.598178964971851
ZNF605	chr12:132867848:C:T	IAV	NK	-0.00315170230285945	0.0498012872614004	0.625924209353479
ZNF605	chr12:132867848:C:T	IAV	CD8T	-0.00464357651537736	0.0469060882349773	0.6168220259416
ZNF605	chr12:132867848:C:T	IAV	monocyte	0.00318257385383935	0.0594016679797825	0.62534086080429
ZNF605	chr12:132867848:C:T	IAV	B	0.00629316386874825	0.0513592067588401	0.605726377886094
ZNF605	chr12:132867848:C:T	IAV	CD4T	0.0123893523021993	0.0669506562600583	0.588330892891768
ZNF605	chr12:132867848:C:T	LPS	NK	-0.00499237923363414	0.0545338267585526	0.613837214526274
ZNF605	chr12:132867848:C:T	LPS	CD8T	0.00217522304016644	0.0531229727058686	0.624809057792464
ZNF605	chr12:132867848:C:T	LPS	monocyte	0.00333760543981009	0.0718584141566032	0.613697324233017
ZNF605	chr12:132867848:C:T	LPS	B	0.00745743068617445	0.0595273355481202	0.60000280544644
ZNF605	chr12:132867848:C:T	LPS	CD4T	0.0104702120744195	0.0724079720056435	0.594884532386483
ZNF605	chr12:132867848:C:T	Tcruzi	NK	-0.00658286638160647	0.0563555688642325	0.609161563602227
ZNF605	chr12:132867848:C:T	Tcruzi	CD8T	-0.00126038306539864	0.0593995675863092	0.637150315607511
ZNF605	chr12:132867848:C:T	Tcruzi	monocyte	0.00322068122628983	0.0699017934510462	0.622304091410625
ZNF605	chr12:132867848:C:T	Tcruzi	B	0.00496487845448192	0.0562456005905249	0.613728456999055
ZNF605	chr12:132867848:C:T	Tcruzi	CD4T	0.00708575838268117	0.0723275849869303	0.611577719714755
ZNF605	chr12:132871967:G:C	NI	NK	0.0558617118979209	0.0409315244827314	0.0836775859647178
ZNF605	chr12:132871967:G:C	NI	CD8T	0.118249801877702	0.0417924537341599	0.00222135028409344
ZNF605	chr12:132871967:G:C	NI	monocyte	0.116758939174619	0.0507249827824115	0.00907223403955713
ZNF605	chr12:132871967:G:C	NI	B	0.0935353912805093	0.0441342163173522	0.017142639213819
ZNF605	chr12:132871967:G:C	NI	CD4T	0.21060391235405	0.0535420888749295	6.2812707037341e-06
ZNF605	chr12:132871967:G:C	IAV	NK	0.053509573272807	0.0387661410161346	0.0806381267222712
ZNF605	chr12:132871967:G:C	IAV	CD8T	0.0509699297304423	0.0369002806875027	0.0827026268559024
ZNF605	chr12:132871967:G:C	IAV	monocyte	0.103875534597296	0.0464362739010574	0.00841391990309363
ZNF605	chr12:132871967:G:C	IAV	B	0.0850257643408052	0.0402183816566777	0.0154772853762873
ZNF605	chr12:132871967:G:C	IAV	CD4T	0.147437063759832	0.0430457296523095	0.000284468608510352
ZNF605	chr12:132871967:G:C	LPS	NK	0.0575759562387462	0.0408547420018825	0.077791842777891
ZNF605	chr12:132871967:G:C	LPS	CD8T	0.0733894743616434	0.0384604621852062	0.031965869272887
ZNF605	chr12:132871967:G:C	LPS	monocyte	0.0824435150820808	0.0500470376242453	0.0493384666893973
ZNF605	chr12:132871967:G:C	LPS	B	0.101764445047784	0.0439245926574701	0.00945362590132132
ZNF605	chr12:132871967:G:C	LPS	CD4T	0.180752780546425	0.0465415784586364	1.98370040541564e-05
ZNF605	chr12:132871967:G:C	Tcruzi	NK	0.043342582875329	0.0433272810876497	0.152767749492644
ZNF605	chr12:132871967:G:C	Tcruzi	CD8T	0.100111008888717	0.0402712663388159	0.00789330888484311
ZNF605	chr12:132871967:G:C	Tcruzi	monocyte	0.111499702262039	0.049923326269084	0.010680518219681
ZNF605	chr12:132871967:G:C	Tcruzi	B	0.11469509055898	0.0442364832446811	0.00272899324712937
ZNF605	chr12:132871967:G:C	Tcruzi	CD4T	0.186179600589952	0.0481830723537744	1.84588993081767e-05
ZNF605	chr12:132872781:C:A	NI	NK	-0.0386310284688891	0.0744412413032981	0.340661226888959
ZNF605	chr12:132872781:C:A	NI	CD8T	-0.0581703721655362	0.0780335102709202	0.263363428786373
ZNF605	chr12:132872781:C:A	NI	monocyte	0.00579696807218357	0.0908157942582846	0.531042596775324
ZNF605	chr12:132872781:C:A	NI	B	-0.109394218019125	0.100091636833599	0.159874798654482
ZNF605	chr12:132872781:C:A	NI	CD4T	-0.133956459109084	0.114252256453375	0.146174203459088
ZNF605	chr12:132872781:C:A	IAV	NK	0.0106617217788065	0.0729238284869069	0.528202555285499
ZNF605	chr12:132872781:C:A	IAV	CD8T	-0.00913305809696274	0.0655538611896285	0.447777044508358
ZNF605	chr12:132872781:C:A	IAV	monocyte	0.00810905302914105	0.0774691616852297	0.520605551390629
ZNF605	chr12:132872781:C:A	IAV	B	-0.0766156249890666	0.0806062621524156	0.197286222049601
ZNF605	chr12:132872781:C:A	IAV	CD4T	-0.0804044614650859	0.0845536087014415	0.205893107584526
ZNF605	chr12:132872781:C:A	LPS	NK	-0.00858366142245324	0.0723561487065288	0.467054200100226
ZNF605	chr12:132872781:C:A	LPS	CD8T	-0.0200624435873769	0.0711322832088693	0.395122741911522
ZNF605	chr12:132872781:C:A	LPS	monocyte	0.0248669074092957	0.0951749172508348	0.462492165239032
ZNF605	chr12:132872781:C:A	LPS	B	-0.0924041870981371	0.0913898696406841	0.18255213289063
ZNF605	chr12:132872781:C:A	LPS	CD4T	-0.107627879679917	0.098108953700722	0.168126832077799
ZNF605	chr12:132872781:C:A	Tcruzi	NK	0.00793238558716741	0.0802056902807221	0.537008189284586
ZNF605	chr12:132872781:C:A	Tcruzi	CD8T	-0.0841428988675602	0.0865467935037309	0.19253049845679
ZNF605	chr12:132872781:C:A	Tcruzi	monocyte	-0.0345365474858832	0.0901081565449878	0.39742565159524
ZNF605	chr12:132872781:C:A	Tcruzi	B	-0.131937407507105	0.115307821405994	0.134882105033646
ZNF605	chr12:132872781:C:A	Tcruzi	CD4T	-0.116826015450641	0.10248171823669	0.157513889627976
ZNF605	chr12:132910517:T:G	NI	NK	0.0690413469160321	0.0569942178450317	0.131738469760195
ZNF605	chr12:132910517:T:G	NI	CD8T	0.0459378942773161	0.0467441724187115	0.198075600186589
ZNF605	chr12:132910517:T:G	NI	monocyte	-0.076822654646077	0.0613177426835051	0.131526892134714
ZNF605	chr12:132910517:T:G	NI	B	0.00291858110484199	0.0448953000163794	0.509715585136736
ZNF605	chr12:132910517:T:G	NI	CD4T	0.0514614106774612	0.054492225384458	0.208219204667458
ZNF605	chr12:132910517:T:G	IAV	NK	0.0255009666553811	0.0403515614068247	0.299432479847693
ZNF605	chr12:132910517:T:G	IAV	CD8T	0.0154635718784495	0.0371080261878578	0.364340067681217
ZNF605	chr12:132910517:T:G	IAV	monocyte	-0.0651346008184195	0.0529862796308324	0.140031449935596
ZNF605	chr12:132910517:T:G	IAV	B	-0.0148611378822909	0.0416791868047842	0.41092376918342
ZNF605	chr12:132910517:T:G	IAV	CD4T	0.0167124957460765	0.0440182667203514	0.384722037632146
ZNF605	chr12:132910517:T:G	LPS	NK	0.0312766529195294	0.0433482545001452	0.27052876641557
ZNF605	chr12:132910517:T:G	LPS	CD8T	0.0265152529015762	0.0398912400147695	0.28671528211277
ZNF605	chr12:132910517:T:G	LPS	monocyte	-0.107657575861312	0.0720920247023519	0.0843377641179738
ZNF605	chr12:132910517:T:G	LPS	B	-0.00266290032796926	0.044439473356625	0.515807888802874
ZNF605	chr12:132910517:T:G	LPS	CD4T	0.0286847097936548	0.0471026501768402	0.310070730474355
ZNF605	chr12:132910517:T:G	Tcruzi	NK	0.0422375983899761	0.046914544325801	0.217209688658757
ZNF605	chr12:132910517:T:G	Tcruzi	CD8T	0.0414356577194373	0.044542663551461	0.211471345933842
ZNF605	chr12:132910517:T:G	Tcruzi	monocyte	-0.0762263305871176	0.0600457927610073	0.133442244242118
ZNF605	chr12:132910517:T:G	Tcruzi	B	0.00503851551539809	0.0427354796403488	0.49234668494048
ZNF605	chr12:132910517:T:G	Tcruzi	CD4T	0.0449283037842771	0.0504226032703473	0.22475381860444
ZNF605	chr12:132922074:G:T	NI	NK	-0.0831493610657984	0.057668399598188	0.0753350265490642
ZNF605	chr12:132922074:G:T	NI	CD8T	-0.157628632622932	0.0566426276917625	0.00318517263916651
ZNF605	chr12:132922074:G:T	NI	monocyte	-0.363410670278635	0.0634137675052308	2.11456738785643e-08
ZNF605	chr12:132922074:G:T	NI	B	-0.187188932887636	0.0601036313687061	0.00133011073932932
ZNF605	chr12:132922074:G:T	NI	CD4T	-0.314222074584712	0.0610013485327308	1.61112151175757e-07
ZNF605	chr12:132922074:G:T	IAV	NK	-0.165910618397697	0.0559609685354151	0.00131095850939666
ZNF605	chr12:132922074:G:T	IAV	CD8T	-0.102242737087449	0.0554485672403372	0.0341234791716506
ZNF605	chr12:132922074:G:T	IAV	monocyte	-0.376945598848799	0.0598664670888287	8.99733620940424e-11
ZNF605	chr12:132922074:G:T	IAV	B	-0.248885013167028	0.0564260184158895	4.65433615004507e-06
ZNF605	chr12:132922074:G:T	IAV	CD4T	-0.341450496394508	0.0567445994663753	6.03556649103609e-10
ZNF605	chr12:132922074:G:T	LPS	NK	-0.150130759269268	0.0574811250246644	0.00463156783702889
ZNF605	chr12:132922074:G:T	LPS	CD8T	-0.121815095416032	0.055234564309255	0.0155284185663752
ZNF605	chr12:132922074:G:T	LPS	monocyte	-0.41102561560202	0.0628107992631863	3.60592666837078e-11
ZNF605	chr12:132922074:G:T	LPS	B	-0.245855544570887	0.0589345375319183	2.47809252208464e-05
ZNF605	chr12:132922074:G:T	LPS	CD4T	-0.378446684238061	0.056439491776223	3.38051808768114e-12
ZNF605	chr12:132922074:G:T	Tcruzi	NK	-0.10068458310993	0.0606729740655401	0.0492360721245347
ZNF605	chr12:132922074:G:T	Tcruzi	CD8T	-0.145243827011493	0.0558929231790565	0.00545833644105298
ZNF605	chr12:132922074:G:T	Tcruzi	monocyte	-0.4581282478083	0.064730101241262	1.02140518265514e-13
ZNF605	chr12:132922074:G:T	Tcruzi	B	-0.291260546973916	0.0587524765262411	1.25759900604372e-07
ZNF605	chr12:132922074:G:T	Tcruzi	CD4T	-0.244278970540555	0.0592950208515734	4.76723327752504e-05
ZNF605	chr12:132946699:G:A	NI	NK	0.0717129046987058	0.0575397788138084	0.105002337841999
ZNF605	chr12:132946699:G:A	NI	CD8T	0.0565600679673615	0.0599536021909718	0.170233709924238
ZNF605	chr12:132946699:G:A	NI	monocyte	0.287675054351957	0.0687894304533602	1.15286768126864e-05
ZNF605	chr12:132946699:G:A	NI	B	0.193398283952189	0.0626914815672876	0.000671712382481587
ZNF605	chr12:132946699:G:A	NI	CD4T	0.164432300051383	0.0639660494446973	0.00547631045263528
ZNF605	chr12:132946699:G:A	IAV	NK	0.113947151783121	0.0553673363265535	0.0178256471156822
ZNF605	chr12:132946699:G:A	IAV	CD8T	0.0879503876917481	0.0532200795130392	0.0464605131867516
ZNF605	chr12:132946699:G:A	IAV	monocyte	0.23729313080129	0.0623857504762256	5.57200545669137e-05
ZNF605	chr12:132946699:G:A	IAV	B	0.135089961801206	0.0559286777396722	0.00856119189178569
ZNF605	chr12:132946699:G:A	IAV	CD4T	0.216879919790414	0.0602715465246378	7.26886509154037e-05
ZNF605	chr12:132946699:G:A	LPS	NK	0.121529641276681	0.0574868312077629	0.0159054153665768
ZNF605	chr12:132946699:G:A	LPS	CD8T	0.0583897685744585	0.0554720928828762	0.144271386905161
ZNF605	chr12:132946699:G:A	LPS	monocyte	0.285050142118577	0.0693474142695717	1.17117797996751e-05
ZNF605	chr12:132946699:G:A	LPS	B	0.174011392850034	0.0601550123293357	0.00197270737628125
ZNF605	chr12:132946699:G:A	LPS	CD4T	0.238371761484653	0.0615497597941636	2.04607241013181e-05
ZNF605	chr12:132946699:G:A	Tcruzi	NK	0.111422462427459	0.0603213032067029	0.0297459737855429
ZNF605	chr12:132946699:G:A	Tcruzi	CD8T	0.0717355110785271	0.0565891594689131	0.103228975770051
ZNF605	chr12:132946699:G:A	Tcruzi	monocyte	0.315751831627105	0.0708336415141525	7.86878610582552e-07
ZNF605	chr12:132946699:G:A	Tcruzi	B	0.173630755620352	0.0583328326426843	0.00125756871887733
ZNF605	chr12:132946699:G:A	Tcruzi	CD4T	0.13330431317115	0.0610525980871246	0.0168732394650367
ZNF605	chr12:132960249:A:T	NI	NK	0.00725073715386233	0.0588285553952021	0.576518412735639
ZNF605	chr12:132960249:A:T	NI	CD8T	-0.00311945590472067	0.0664378985833595	0.61348773897896
ZNF605	chr12:132960249:A:T	NI	monocyte	0.0627348528614969	0.10695353372128	0.381489868131439
ZNF605	chr12:132960249:A:T	NI	B	0.00872181697320776	0.0650202712452436	0.571558246022718
ZNF605	chr12:132960249:A:T	NI	CD4T	-0.00621563151680073	0.081248392934864	0.595782650008875
ZNF605	chr12:132960249:A:T	IAV	NK	0.0115480045433321	0.0557136229340949	0.551511348298208
ZNF605	chr12:132960249:A:T	IAV	CD8T	0.00120906590841643	0.0505416526774578	0.605492153594945
ZNF605	chr12:132960249:A:T	IAV	monocyte	0.0378117789712426	0.0765344717685123	0.445996147227311
ZNF605	chr12:132960249:A:T	IAV	B	0.012292764840933	0.0573313339029023	0.547923242609465
ZNF605	chr12:132960249:A:T	IAV	CD4T	0.000544537021765709	0.0678924353551546	0.611027692909767
ZNF605	chr12:132960249:A:T	LPS	NK	0.0235804863361009	0.0667545300540856	0.499789887327886
ZNF605	chr12:132960249:A:T	LPS	CD8T	0.00506464766397676	0.0570074986564356	0.582773967560843
ZNF605	chr12:132960249:A:T	LPS	monocyte	0.0485382501572736	0.0938885894044117	0.425103723469657
ZNF605	chr12:132960249:A:T	LPS	B	0.0126794290926919	0.06525465800924	0.548937252117729
ZNF605	chr12:132960249:A:T	LPS	CD4T	0.00150466546757505	0.0743910976424633	0.602981858515678
ZNF605	chr12:132960249:A:T	Tcruzi	NK	0.0107875844697754	0.0614806527794583	0.559642939041666
ZNF605	chr12:132960249:A:T	Tcruzi	CD8T	0.000916530354749611	0.0632422206261742	0.607300137785553
ZNF605	chr12:132960249:A:T	Tcruzi	monocyte	0.0594983353056858	0.103223384578923	0.405156770506724
ZNF605	chr12:132960249:A:T	Tcruzi	B	0.0154367627767296	0.0636658098531523	0.538064404357777
ZNF605	chr12:132960249:A:T	Tcruzi	CD4T	0.00283974218653056	0.0752496296330009	0.602136204589242
ZNF605	chr12:133026125:A:G	NI	NK	0.0204333305723443	0.0486226532808292	0.500483916034458
ZNF605	chr12:133026125:A:G	NI	CD8T	0.0150112629113764	0.0483615776592141	0.532872593505881
ZNF605	chr12:133026125:A:G	NI	monocyte	-0.00935403187019881	0.0596882585101626	0.575277777991671
ZNF605	chr12:133026125:A:G	NI	B	0.0159590718081618	0.0497832778981468	0.532695460197588
ZNF605	chr12:133026125:A:G	NI	CD4T	0.0369369029692009	0.0677887629151719	0.447659065444419
ZNF605	chr12:133026125:A:G	IAV	NK	0.00819479502233487	0.0404678593892642	0.567073561472076
ZNF605	chr12:133026125:A:G	IAV	CD8T	0.0071374090018918	0.0375447522850195	0.567577270676012
ZNF605	chr12:133026125:A:G	IAV	monocyte	-0.0122112922230923	0.0520996606604816	0.577237026078094
ZNF605	chr12:133026125:A:G	IAV	B	0.0144796303699965	0.0436802012490182	0.529851885220656
ZNF605	chr12:133026125:A:G	IAV	CD4T	0.0264441827708178	0.0548162914924349	0.479633010954329
ZNF605	chr12:133026125:A:G	LPS	NK	0.0120575643139477	0.0443234914114277	0.542829089822592
ZNF605	chr12:133026125:A:G	LPS	CD8T	0.00186805936128357	0.0438852845275326	0.600579340383273
ZNF605	chr12:133026125:A:G	LPS	monocyte	-0.0104437133795515	0.0592447326270794	0.579631466995694
ZNF605	chr12:133026125:A:G	LPS	B	0.0179916914361308	0.0506128568599161	0.518025460119419
ZNF605	chr12:133026125:A:G	LPS	CD4T	0.0266308274836141	0.0580526625880336	0.483980534720814
ZNF605	chr12:133026125:A:G	Tcruzi	NK	0.0196872931683097	0.049111055140914	0.50437556161854
ZNF605	chr12:133026125:A:G	Tcruzi	CD8T	0.0203078026171923	0.0487403888353622	0.498632231473717
ZNF605	chr12:133026125:A:G	Tcruzi	monocyte	-0.00180057957590422	0.0553710766824534	0.631200846827402
ZNF605	chr12:133026125:A:G	Tcruzi	B	0.0202904817600962	0.0497787558968634	0.502424155346901
ZNF605	chr12:133026125:A:G	Tcruzi	CD4T	0.0323320901390363	0.0618948115994003	0.463325021897
ZNF606	chr19:57917433:C:T	NI	NK	0.100898926205357	0.0820328599864382	0.120073093152104
ZNF606	chr19:57917433:C:T	NI	CD8T	0.10924790888461	0.0809148837076343	0.110621895780937
ZNF606	chr19:57917433:C:T	NI	monocyte	-0.0391912287320872	0.0924854956782583	0.385407263569999
ZNF606	chr19:57917433:C:T	NI	B	0.0301806513777839	0.0705536109505233	0.357759404425232
ZNF606	chr19:57917433:C:T	NI	CD4T	0.124187415502538	0.0960328788541226	0.118042770668801
ZNF606	chr19:57917433:C:T	IAV	NK	0.0774792005278252	0.0704062221018248	0.15023330585779
ZNF606	chr19:57917433:C:T	IAV	CD8T	0.0913394439729785	0.0740468693096344	0.114455784508466
ZNF606	chr19:57917433:C:T	IAV	monocyte	-0.06448184707794	0.0949999023033242	0.285717960040213
ZNF606	chr19:57917433:C:T	IAV	B	0.0139758028992612	0.0631489313228606	0.425788300840241
ZNF606	chr19:57917433:C:T	IAV	CD4T	0.0713678084988517	0.0735979101348065	0.191270364516877
ZNF606	chr19:57917433:C:T	LPS	NK	0.0880194665748446	0.075949653702045	0.136857622124751
ZNF606	chr19:57917433:C:T	LPS	CD8T	0.108206252353254	0.0801573370546438	0.100408219645765
ZNF606	chr19:57917433:C:T	LPS	monocyte	0.00717661292705535	0.0854118965859957	0.495219098284818
ZNF606	chr19:57917433:C:T	LPS	B	0.0163683687860092	0.0704537076307848	0.418991958863183
ZNF606	chr19:57917433:C:T	LPS	CD4T	0.116829642175493	0.0913684468804695	0.119485006865632
ZNF606	chr19:57917433:C:T	Tcruzi	NK	0.0859120008937869	0.0768989847742975	0.147857648747866
ZNF606	chr19:57917433:C:T	Tcruzi	CD8T	0.110325602003035	0.0815108098027914	0.107054104505217
ZNF606	chr19:57917433:C:T	Tcruzi	monocyte	-0.0165242189872358	0.0836406123674546	0.468545118695953
ZNF606	chr19:57917433:C:T	Tcruzi	B	0.0274278601306191	0.0673167280846215	0.364238930911754
ZNF606	chr19:57917433:C:T	Tcruzi	CD4T	0.103851838705709	0.0852695319820239	0.136624173502537
ZNF606	chr19:57941974:T:C	NI	NK	0.0982652163094493	0.0464145593546125	0.0137656016155464
ZNF606	chr19:57941974:T:C	NI	CD8T	0.106139707176418	0.0443922783359338	0.00983428367826389
ZNF606	chr19:57941974:T:C	NI	monocyte	0.084245422441988	0.0556966045427291	0.0616529952139893
ZNF606	chr19:57941974:T:C	NI	B	0.0860109585229697	0.0479337697032476	0.0327437432687129
ZNF606	chr19:57941974:T:C	NI	CD4T	0.124465962315499	0.0529015502446395	0.0104170577858996
ZNF606	chr19:57941974:T:C	IAV	NK	0.0985440754225522	0.0465285903151919	0.0114135030478188
ZNF606	chr19:57941974:T:C	IAV	CD8T	0.0507763261920537	0.0397864771990576	0.0977183094870342
ZNF606	chr19:57941974:T:C	IAV	monocyte	0.0379061312205032	0.04849330292731	0.206842152320412
ZNF606	chr19:57941974:T:C	IAV	B	0.0542172538565475	0.0432957660458042	0.100867673942816
ZNF606	chr19:57941974:T:C	IAV	CD4T	0.0967929135394536	0.045591087033109	0.0185829622349672
ZNF606	chr19:57941974:T:C	LPS	NK	0.0918525761761013	0.0451037883640496	0.018943817410878
ZNF606	chr19:57941974:T:C	LPS	CD8T	0.0773825375873064	0.0403608290457267	0.030332715976945
ZNF606	chr19:57941974:T:C	LPS	monocyte	0.140019765965243	0.0674546548847974	0.00804953432956434
ZNF606	chr19:57941974:T:C	LPS	B	0.0816161544408287	0.0471652112015006	0.0390151719945966
ZNF606	chr19:57941974:T:C	LPS	CD4T	0.110111698908547	0.0491719298340031	0.0142027916894955
ZNF606	chr19:57941974:T:C	Tcruzi	NK	0.0917978991058918	0.0472686536950933	0.022920353042878
ZNF606	chr19:57941974:T:C	Tcruzi	CD8T	0.091784200548221	0.0432697147492435	0.0195588629719134
ZNF606	chr19:57941974:T:C	Tcruzi	monocyte	0.0435981576730315	0.0557418841746307	0.206467487824628
ZNF606	chr19:57941974:T:C	Tcruzi	B	0.0774707067263222	0.0459806664429005	0.042591446737944
ZNF606	chr19:57941974:T:C	Tcruzi	CD4T	0.104089526432163	0.0485648149289412	0.0189211759971938
ZNF606	chr19:57957644:C:T	NI	NK	0.0548387293690861	0.0491740910747621	0.20709153722461
ZNF606	chr19:57957644:C:T	NI	CD8T	0.0467865105805678	0.0449589025565092	0.23151127318922
ZNF606	chr19:57957644:C:T	NI	monocyte	0.00212421825374536	0.0491872529963637	0.537499349965914
ZNF606	chr19:57957644:C:T	NI	B	-0.000280470258780316	0.0406008209239163	0.563454412802487
ZNF606	chr19:57957644:C:T	NI	CD4T	0.0162811528319601	0.0465712546554442	0.431329912715061
ZNF606	chr19:57957644:C:T	IAV	NK	0.0536079378192881	0.0482307824771753	0.204591230710578
ZNF606	chr19:57957644:C:T	IAV	CD8T	0.0366060282638147	0.0383314745774749	0.245784418643059
ZNF606	chr19:57957644:C:T	IAV	monocyte	0.000611387321410497	0.0418088624205149	0.554864642179137
ZNF606	chr19:57957644:C:T	IAV	B	-0.00935253100527667	0.0396244599854691	0.520771871559208
ZNF606	chr19:57957644:C:T	IAV	CD4T	0.0199931213039409	0.0404270924251055	0.389431612604978
ZNF606	chr19:57957644:C:T	LPS	NK	0.0680733237474638	0.0547306274885089	0.149826236047053
ZNF606	chr19:57957644:C:T	LPS	CD8T	0.0585777011962911	0.0478671353196658	0.157035920936686
ZNF606	chr19:57957644:C:T	LPS	monocyte	0.0459790190015807	0.0567116129057635	0.25731887997758
ZNF606	chr19:57957644:C:T	LPS	B	0.016461794105227	0.0413082025582755	0.405125012643794
ZNF606	chr19:57957644:C:T	LPS	CD4T	0.03368979519735	0.0450152967680283	0.287959467523526
ZNF606	chr19:57957644:C:T	Tcruzi	NK	0.0504313064973739	0.0480193691985043	0.222372742618128
ZNF606	chr19:57957644:C:T	Tcruzi	CD8T	0.0507271855582813	0.0468762559119515	0.217630925644627
ZNF606	chr19:57957644:C:T	Tcruzi	monocyte	0.0127809745924958	0.0468852259327315	0.47028648878374
ZNF606	chr19:57957644:C:T	Tcruzi	B	0.00496963818120683	0.0385994043148279	0.518469802340795
ZNF606	chr19:57957644:C:T	Tcruzi	CD4T	0.0268213983130092	0.0439992199344217	0.355426877890096
ZNF606	chr19:57960813:C:T	NI	NK	-0.0423212237025623	0.0816301293581488	0.430136392191646
ZNF606	chr19:57960813:C:T	NI	CD8T	-0.0436863834465206	0.0858495041209368	0.439860531381057
ZNF606	chr19:57960813:C:T	NI	monocyte	0.00395614427076891	0.0863111357289151	0.590071351789699
ZNF606	chr19:57960813:C:T	NI	B	-0.0203816007898498	0.0720079988640805	0.519325483510719
ZNF606	chr19:57960813:C:T	NI	CD4T	-0.0361873732374621	0.0945423938827306	0.478426961385423
ZNF606	chr19:57960813:C:T	IAV	NK	-0.0317038820135167	0.0687329549722117	0.455445629502821
ZNF606	chr19:57960813:C:T	IAV	CD8T	-0.0295926146807495	0.0634322356131819	0.453520069725051
ZNF606	chr19:57960813:C:T	IAV	monocyte	0.00745920606173065	0.0720872110722098	0.591457980130313
ZNF606	chr19:57960813:C:T	IAV	B	-0.0202965929981436	0.0638254230327171	0.508437133266764
ZNF606	chr19:57960813:C:T	IAV	CD4T	-0.0356213060455792	0.0828241437017493	0.469448778272268
ZNF606	chr19:57960813:C:T	LPS	NK	-0.0315293046002563	0.0718202021101391	0.460445493687498
ZNF606	chr19:57960813:C:T	LPS	CD8T	-0.0379437898942622	0.0749290142219927	0.435440173861131
ZNF606	chr19:57960813:C:T	LPS	monocyte	0.0119624136969751	0.0874675524802495	0.570578283196114
ZNF606	chr19:57960813:C:T	LPS	B	-0.0227775490792284	0.0727568775414679	0.505875858663304
ZNF606	chr19:57960813:C:T	LPS	CD4T	-0.0465810293020957	0.0968149751033246	0.446840267910438
ZNF606	chr19:57960813:C:T	Tcruzi	NK	-0.0344691750927555	0.0755266770139388	0.456314921407121
ZNF606	chr19:57960813:C:T	Tcruzi	CD8T	-0.0396704177272271	0.0807361125241268	0.445250481057303
ZNF606	chr19:57960813:C:T	Tcruzi	monocyte	0.00704386533824052	0.0834421598830731	0.593420202874136
ZNF606	chr19:57960813:C:T	Tcruzi	B	-0.0236380238525285	0.070561660351646	0.501662907988416
ZNF606	chr19:57960813:C:T	Tcruzi	CD4T	-0.040864680421863	0.092586810352018	0.464479993988893
ZNF606	chr19:57982346:A:G	NI	NK	-0.0523837652086443	0.0513902381125441	0.172364884056237
ZNF606	chr19:57982346:A:G	NI	CD8T	-0.0625310123370504	0.0530957832109534	0.143849538550675
ZNF606	chr19:57982346:A:G	NI	monocyte	-0.0861093781960853	0.072323314617472	0.126563511275195
ZNF606	chr19:57982346:A:G	NI	B	-0.0897486476390977	0.0652711416682402	0.0979487109250664
ZNF606	chr19:57982346:A:G	NI	CD4T	-0.119540295076187	0.0778975087342657	0.0780803497245303
ZNF606	chr19:57982346:A:G	IAV	NK	-0.0469875571648222	0.0481399293094249	0.182199223320787
ZNF606	chr19:57982346:A:G	IAV	CD8T	-0.0379925077187261	0.0433026612313583	0.206682418656616
ZNF606	chr19:57982346:A:G	IAV	monocyte	-0.0502396165128811	0.0555642927214438	0.204872774897927
ZNF606	chr19:57982346:A:G	IAV	B	-0.0674402473628558	0.0542574639266479	0.120430188896049
ZNF606	chr19:57982346:A:G	IAV	CD4T	-0.0878728607871665	0.0614827959579775	0.0978241570168239
ZNF606	chr19:57982346:A:G	LPS	NK	-0.037190139255635	0.0492191358535187	0.241156082116563
ZNF606	chr19:57982346:A:G	LPS	CD8T	-0.0507534502954386	0.0473126314803317	0.16240482524911
ZNF606	chr19:57982346:A:G	LPS	monocyte	-0.0527290858356147	0.0643958323565763	0.227023510518186
ZNF606	chr19:57982346:A:G	LPS	B	-0.0740349765837443	0.0587058490750775	0.121132231686274
ZNF606	chr19:57982346:A:G	LPS	CD4T	-0.0935619854283325	0.0657382187485808	0.0997969099646002
ZNF606	chr19:57982346:A:G	Tcruzi	NK	-0.0476212218953457	0.0517904459130661	0.198099012429027
ZNF606	chr19:57982346:A:G	Tcruzi	CD8T	-0.0542457110687912	0.0511513204147768	0.167187816056641
ZNF606	chr19:57982346:A:G	Tcruzi	monocyte	-0.0706419343555215	0.0662871692346245	0.162762443597323
ZNF606	chr19:57982346:A:G	Tcruzi	B	-0.0862575969716475	0.0628681558081485	0.0969934806468276
ZNF606	chr19:57982346:A:G	Tcruzi	CD4T	-0.094156905355361	0.0657176304333594	0.0994256728080641
ZNF606	chr19:58026679:C:T	NI	NK	-0.00614116918266463	0.0685969049132094	0.583266978068064
ZNF606	chr19:58026679:C:T	NI	CD8T	0.0443605751556368	0.0898544152014824	0.432306316067824
ZNF606	chr19:58026679:C:T	NI	monocyte	-0.0468446533581205	0.103423923733948	0.427689918798903
ZNF606	chr19:58026679:C:T	NI	B	-0.00937465955073102	0.0746489132953666	0.559789369926073
ZNF606	chr19:58026679:C:T	NI	CD4T	0.0367205070740951	0.0954828029068932	0.466010573022327
ZNF606	chr19:58026679:C:T	IAV	NK	-0.00789846973149194	0.0649217455275946	0.572428426813211
ZNF606	chr19:58026679:C:T	IAV	CD8T	0.0179271901337925	0.0615523535288233	0.502767390774783
ZNF606	chr19:58026679:C:T	IAV	monocyte	-0.043824744265914	0.089613576116405	0.430457195258969
ZNF606	chr19:58026679:C:T	IAV	B	-0.0217505543924775	0.0708241448440346	0.503795812811307
ZNF606	chr19:58026679:C:T	IAV	CD4T	0.0329580914167326	0.0837361644848652	0.469762725978049
ZNF606	chr19:58026679:C:T	LPS	NK	-0.0101239476436029	0.070349084389033	0.562619119423162
ZNF606	chr19:58026679:C:T	LPS	CD8T	0.0383818527461915	0.080657172703247	0.434270892000159
ZNF606	chr19:58026679:C:T	LPS	monocyte	-0.0653896160207014	0.118443642559516	0.391849513946382
ZNF606	chr19:58026679:C:T	LPS	B	-0.0335827319017682	0.0868826307223121	0.473098934289026
ZNF606	chr19:58026679:C:T	LPS	CD4T	0.0349064680982621	0.0906986770519175	0.469674882929173
ZNF606	chr19:58026679:C:T	Tcruzi	NK	0.000459084264619182	0.069309979596141	0.589872551276919
ZNF606	chr19:58026679:C:T	Tcruzi	CD8T	0.023971748544404	0.0736822367894393	0.489952918225243
ZNF606	chr19:58026679:C:T	Tcruzi	monocyte	-0.0447204705154992	0.0988988704567709	0.441737281280728
ZNF606	chr19:58026679:C:T	Tcruzi	B	-0.0245395103396605	0.0772447612385267	0.499682790662527
ZNF606	chr19:58026679:C:T	Tcruzi	CD4T	0.0305848591420075	0.0877037403514659	0.482534015849173
ZNF606	chr19:58044421:C:A	NI	NK	0.0092628788192222	0.0401207317336603	0.584079095186012
ZNF606	chr19:58044421:C:A	NI	CD8T	0.0149468884299407	0.0457043326884612	0.55547407162414
ZNF606	chr19:58044421:C:A	NI	monocyte	0.00627816932258569	0.0546562954661837	0.594101889323743
ZNF606	chr19:58044421:C:A	NI	B	0.0162444045102046	0.0471111837892034	0.550853822345937
ZNF606	chr19:58044421:C:A	NI	CD4T	0.0219012790358085	0.0582544086454876	0.529988395702094
ZNF606	chr19:58044421:C:A	IAV	NK	0.00813206793656586	0.0373618831963056	0.587703681439381
ZNF606	chr19:58044421:C:A	IAV	CD8T	0.0133212024672579	0.0371357283111147	0.544836661447085
ZNF606	chr19:58044421:C:A	IAV	monocyte	0.00381096736839038	0.0439985854054471	0.630127927455086
ZNF606	chr19:58044421:C:A	IAV	B	0.00779434098781742	0.038482334650293	0.592655294701524
ZNF606	chr19:58044421:C:A	IAV	CD4T	0.0147636771744959	0.0473923493718614	0.560252150935961
ZNF606	chr19:58044421:C:A	LPS	NK	0.0149058744065818	0.0429513761515134	0.543993513715761
ZNF606	chr19:58044421:C:A	LPS	CD8T	0.0175789691157616	0.04300695059168	0.523484421300026
ZNF606	chr19:58044421:C:A	LPS	monocyte	0.00225315085432608	0.0537953352946972	0.62649361000119
ZNF606	chr19:58044421:C:A	LPS	B	0.00856212765236621	0.0438550864733888	0.588619042152566
ZNF606	chr19:58044421:C:A	LPS	CD4T	0.018371262384878	0.0531926720481146	0.544749445102703
ZNF606	chr19:58044421:C:A	Tcruzi	NK	0.0128322167480981	0.0427944845757289	0.561476982006185
ZNF606	chr19:58044421:C:A	Tcruzi	CD8T	0.0165937672895888	0.0453719317277862	0.540862570225454
ZNF606	chr19:58044421:C:A	Tcruzi	monocyte	0.00892379981559782	0.0522644727774354	0.599204993635763
ZNF606	chr19:58044421:C:A	Tcruzi	B	0.0204085999135222	0.0510845583102755	0.524063470383689
ZNF606	chr19:58044421:C:A	Tcruzi	CD4T	0.0186007574268665	0.0534873796520129	0.546741856432796
ZNF606	chr19:58049382:C:T	NI	NK	-0.0182363220354646	0.0594800324276783	0.49968343258981
ZNF606	chr19:58049382:C:T	NI	CD8T	-0.0345502311518604	0.0710369857706258	0.443306818024284
ZNF606	chr19:58049382:C:T	NI	monocyte	-0.0682435107056408	0.106250551298317	0.352334492108539
ZNF606	chr19:58049382:C:T	NI	B	-0.018361948196305	0.0662772627327621	0.51606638699896
ZNF606	chr19:58049382:C:T	NI	CD4T	-0.0232256110208979	0.0790555677132446	0.499669405719654
ZNF606	chr19:58049382:C:T	IAV	NK	-0.0229431102730876	0.0582430239834388	0.472560346208482
ZNF606	chr19:58049382:C:T	IAV	CD8T	-0.0163191984248129	0.0514347974725786	0.495635373720257
ZNF606	chr19:58049382:C:T	IAV	monocyte	-0.0297194256676835	0.0693905195358695	0.455352512242783
ZNF606	chr19:58049382:C:T	IAV	B	0.00399187759697959	0.0582700140719514	0.609036748644455
ZNF606	chr19:58049382:C:T	IAV	CD4T	-0.0174239300686361	0.0669735435371089	0.515578603631258
ZNF606	chr19:58049382:C:T	LPS	NK	-0.0242148777618013	0.0621159177683323	0.470564657442135
ZNF606	chr19:58049382:C:T	LPS	CD8T	-0.0305288014228668	0.0631105619632808	0.439095062355673
ZNF606	chr19:58049382:C:T	LPS	monocyte	-0.040371863990722	0.0856857998059258	0.432013959329128
ZNF606	chr19:58049382:C:T	LPS	B	0.00133966215050121	0.0648366519755421	0.596694922974226
ZNF606	chr19:58049382:C:T	LPS	CD4T	-0.020092371927326	0.0736341300299076	0.508424697717111
ZNF606	chr19:58049382:C:T	Tcruzi	NK	-0.0200956424473169	0.0621087266912043	0.492728448125624
ZNF606	chr19:58049382:C:T	Tcruzi	CD8T	-0.0307121651027496	0.0671044658549417	0.451608659176422
ZNF606	chr19:58049382:C:T	Tcruzi	monocyte	-0.072574784381462	0.110652320833635	0.358356786427151
ZNF606	chr19:58049382:C:T	Tcruzi	B	0.00249523164035187	0.0627509847741371	0.603719746399091
ZNF606	chr19:58049382:C:T	Tcruzi	CD4T	-0.0237450046215173	0.0745772056279875	0.497651688385672
ZNF606	chr19:58070365:A:G	NI	NK	-0.0167488760681774	0.0469874110195958	0.424197777903702
ZNF606	chr19:58070365:A:G	NI	CD8T	-0.053827465691293	0.0579204679453285	0.250932353565334
ZNF606	chr19:58070365:A:G	NI	monocyte	-0.0494452061009301	0.0678262221180524	0.298096231026698
ZNF606	chr19:58070365:A:G	NI	B	-0.0199031600547396	0.0513194925787323	0.41630274557637
ZNF606	chr19:58070365:A:G	NI	CD4T	-0.0776916050536663	0.0758025216221158	0.220035807562979
ZNF606	chr19:58070365:A:G	IAV	NK	-0.0213206309583175	0.045082312448609	0.386763484112971
ZNF606	chr19:58070365:A:G	IAV	CD8T	-0.0312122255920074	0.0441033754906351	0.30986398709671
ZNF606	chr19:58070365:A:G	IAV	monocyte	-0.0469962580842102	0.0605051860122489	0.291462671633953
ZNF606	chr19:58070365:A:G	IAV	B	-0.043870287125955	0.0556343650859909	0.281546706427087
ZNF606	chr19:58070365:A:G	IAV	CD4T	-0.0754360517987019	0.0713795857659426	0.209577417437595
ZNF606	chr19:58070365:A:G	LPS	NK	-0.0158994009274688	0.0474086189896794	0.426013908946163
ZNF606	chr19:58070365:A:G	LPS	CD8T	-0.0295830735396725	0.0459149070704246	0.329610724522474
ZNF606	chr19:58070365:A:G	LPS	monocyte	-0.0247256080017512	0.0619660712645696	0.408202250911457
ZNF606	chr19:58070365:A:G	LPS	B	-0.0308428439900789	0.0526004311723919	0.353397005969488
ZNF606	chr19:58070365:A:G	LPS	CD4T	-0.0670597786972464	0.0680509234495586	0.234534585001094
ZNF606	chr19:58070365:A:G	Tcruzi	NK	-0.0345928970893402	0.0523372668929739	0.328953546490492
ZNF606	chr19:58070365:A:G	Tcruzi	CD8T	-0.0425805910895258	0.0523048907871023	0.283596705672955
ZNF606	chr19:58070365:A:G	Tcruzi	monocyte	-0.0509798210455086	0.0672079791114394	0.298250650352453
ZNF606	chr19:58070365:A:G	Tcruzi	B	-0.0216613593868415	0.0493223519653527	0.398801484657145
ZNF606	chr19:58070365:A:G	Tcruzi	CD4T	-0.0753296938144715	0.0727180481860467	0.220453069222278
ZNF606	chr19:58094368:G:A	NI	NK	0.0100472957900516	0.0365867378515167	0.516544274936659
ZNF606	chr19:58094368:G:A	NI	CD8T	0.0164010251379265	0.0384597934249689	0.461258608223338
ZNF606	chr19:58094368:G:A	NI	monocyte	0.0114181263326909	0.0495975185668768	0.514722508714426
ZNF606	chr19:58094368:G:A	NI	B	0.0340865422992223	0.0477538042582319	0.365115558662551
ZNF606	chr19:58094368:G:A	NI	CD4T	0.0421282903246865	0.0550486818806662	0.345486308746618
ZNF606	chr19:58094368:G:A	IAV	NK	-0.00768110533754223	0.0372994770201459	0.574915756928889
ZNF606	chr19:58094368:G:A	IAV	CD8T	-0.00598372732326573	0.0355024121029038	0.594897484272615
ZNF606	chr19:58094368:G:A	IAV	monocyte	-0.00412030067717611	0.0407794644016272	0.595268306564822
ZNF606	chr19:58094368:G:A	IAV	B	0.0393548584120535	0.0509752096454431	0.334443311462415
ZNF606	chr19:58094368:G:A	IAV	CD4T	0.0315846991444496	0.0453927697638664	0.37449162633492
ZNF606	chr19:58094368:G:A	LPS	NK	-0.000510733180211156	0.036850037224566	0.598618321871047
ZNF606	chr19:58094368:G:A	LPS	CD8T	0.00708689212130602	0.0343884532285953	0.522807667974425
ZNF606	chr19:58094368:G:A	LPS	monocyte	-0.0164635704629771	0.0526669983713204	0.512406214928811
ZNF606	chr19:58094368:G:A	LPS	B	0.0281805433237255	0.044552487114573	0.388845381008922
ZNF606	chr19:58094368:G:A	LPS	CD4T	0.0328464055175333	0.0485519329428678	0.377712847762624
ZNF606	chr19:58094368:G:A	Tcruzi	NK	0.00660830729295128	0.0376515166093882	0.543719171535906
ZNF606	chr19:58094368:G:A	Tcruzi	CD8T	0.0256016611188402	0.0414644770913424	0.397994570138693
ZNF606	chr19:58094368:G:A	Tcruzi	monocyte	0.000907694529063897	0.0465475050656452	0.597770540638746
ZNF606	chr19:58094368:G:A	Tcruzi	B	0.0283190777920564	0.0434115211554899	0.383352322325691
ZNF606	chr19:58094368:G:A	Tcruzi	CD4T	0.0467072601126602	0.0567504721367823	0.32891646299378
ZNF606	chr19:58098887:G:A	NI	NK	0.0267228246002625	0.0333728243512543	0.275152123172491
ZNF606	chr19:58098887:G:A	NI	CD8T	0.0449455278635291	0.0384663821753832	0.186860984506858
ZNF606	chr19:58098887:G:A	NI	monocyte	0.039757725879798	0.0467868479177372	0.24700712632045
ZNF606	chr19:58098887:G:A	NI	B	0.0212741367224435	0.0347526131821013	0.335330957641374
ZNF606	chr19:58098887:G:A	NI	CD4T	0.0689221553389365	0.0525535698405925	0.155691587539442
ZNF606	chr19:58098887:G:A	IAV	NK	0.0158677592728065	0.030140232809406	0.35426218183732
ZNF606	chr19:58098887:G:A	IAV	CD8T	0.0128641866255678	0.0286398330527872	0.367267764874676
ZNF606	chr19:58098887:G:A	IAV	monocyte	0.00554009250531645	0.035192392311094	0.484646290705455
ZNF606	chr19:58098887:G:A	IAV	B	0.019469688562392	0.0317357393136436	0.333668893364781
ZNF606	chr19:58098887:G:A	IAV	CD4T	0.0583950687757018	0.0460849000501757	0.164141666219003
ZNF606	chr19:58098887:G:A	LPS	NK	0.0264874018914205	0.0334798953993245	0.275788327037937
ZNF606	chr19:58098887:G:A	LPS	CD8T	0.0314957545158017	0.0322721936137845	0.226823658295774
ZNF606	chr19:58098887:G:A	LPS	monocyte	0.0106307924814066	0.0411799259248268	0.449934706642609
ZNF606	chr19:58098887:G:A	LPS	B	0.0169451576387434	0.0341816270053434	0.36838905890039
ZNF606	chr19:58098887:G:A	LPS	CD4T	0.0486470598319912	0.0426916196309607	0.193628099162976
ZNF606	chr19:58098887:G:A	Tcruzi	NK	0.0330613833377761	0.0367514735917581	0.242650306369553
ZNF606	chr19:58098887:G:A	Tcruzi	CD8T	0.0454003065630803	0.0386466439836856	0.181026457443861
ZNF606	chr19:58098887:G:A	Tcruzi	monocyte	0.0312371970583239	0.0432162421388531	0.300798358520365
ZNF606	chr19:58098887:G:A	Tcruzi	B	0.0190566821521249	0.0333205007124284	0.344575599639245
ZNF606	chr19:58098887:G:A	Tcruzi	CD4T	0.0663994955910047	0.0505557875563454	0.157374950519706
ZNF607	chr19:37597108:T:C	NI	NK	-0.070564743610877	0.0422870621891823	0.0448423011360379
ZNF607	chr19:37597108:T:C	NI	CD8T	-0.127755926309491	0.0460375971555828	0.00200458593743724
ZNF607	chr19:37597108:T:C	NI	monocyte	-0.0839330637311349	0.0504742501138479	0.0453535910878768
ZNF607	chr19:37597108:T:C	NI	B	-0.0714616499133232	0.0466801763254846	0.0604613823762034
ZNF607	chr19:37597108:T:C	NI	CD4T	-0.186688514360398	0.0585961628046264	0.000445250812502018
ZNF607	chr19:37597108:T:C	IAV	NK	-0.0730480543548323	0.0407064619827872	0.0310775581262821
ZNF607	chr19:37597108:T:C	IAV	CD8T	-0.0739185033634195	0.0376144085948723	0.0221075649747859
ZNF607	chr19:37597108:T:C	IAV	monocyte	-0.0579718739807535	0.0424582462703295	0.0822629578460704
ZNF607	chr19:37597108:T:C	IAV	B	-0.071595782075092	0.042615135029464	0.0402333270476093
ZNF607	chr19:37597108:T:C	IAV	CD4T	-0.155297778686132	0.0514037128926886	0.000626575710467758
ZNF607	chr19:37597108:T:C	LPS	NK	-0.0644238146429077	0.0425161238684127	0.0633967950075368
ZNF607	chr19:37597108:T:C	LPS	CD8T	-0.101002954505814	0.0408625067135768	0.00549087612601118
ZNF607	chr19:37597108:T:C	LPS	monocyte	-0.0648418087349138	0.0492192475055264	0.0912094808605626
ZNF607	chr19:37597108:T:C	LPS	B	-0.0823904837037157	0.046667337493627	0.0348849253315108
ZNF607	chr19:37597108:T:C	LPS	CD4T	-0.15206887518289	0.0510881083526562	0.00127251965440345
ZNF607	chr19:37597108:T:C	Tcruzi	NK	-0.0754755361412873	0.0439702496833789	0.0398890439938605
ZNF607	chr19:37597108:T:C	Tcruzi	CD8T	-0.120258545272188	0.0443834298089065	0.00257913238412766
ZNF607	chr19:37597108:T:C	Tcruzi	monocyte	-0.0997326688698038	0.0501061400060832	0.0177855350161061
ZNF607	chr19:37597108:T:C	Tcruzi	B	-0.0811786118238449	0.0450545112322589	0.0310640674470958
ZNF607	chr19:37597108:T:C	Tcruzi	CD4T	-0.171305807746173	0.0538852820127511	0.000519445152215914
ZNF607	chr19:37616584:G:C	NI	NK	0.0696671576851129	0.0391852413938304	0.0364109590772974
ZNF607	chr19:37616584:G:C	NI	CD8T	0.139500371678796	0.0446773020057264	0.000595416996082385
ZNF607	chr19:37616584:G:C	NI	monocyte	0.0254811050064333	0.0460756887894403	0.286896688948457
ZNF607	chr19:37616584:G:C	NI	B	0.0498021645139637	0.0429303282762771	0.118320868603464
ZNF607	chr19:37616584:G:C	NI	CD4T	0.176393805534572	0.0530159809042494	0.000374126874556093
ZNF607	chr19:37616584:G:C	IAV	NK	0.0771251828689303	0.0385613652316015	0.0171559896885285
ZNF607	chr19:37616584:G:C	IAV	CD8T	0.079952349572184	0.0355017721687804	0.00945299240488253
ZNF607	chr19:37616584:G:C	IAV	monocyte	-0.00616476371776562	0.039403415320655	0.447204203389677
ZNF607	chr19:37616584:G:C	IAV	B	0.0336423898224893	0.0389998143707613	0.184781339244708
ZNF607	chr19:37616584:G:C	IAV	CD4T	0.126740340096085	0.0440605480534632	0.0014891359981032
ZNF607	chr19:37616584:G:C	LPS	NK	0.0678130488642678	0.0392709882309425	0.0409987792609028
ZNF607	chr19:37616584:G:C	LPS	CD8T	0.103442714842033	0.0384129919782219	0.00262159539261347
ZNF607	chr19:37616584:G:C	LPS	monocyte	-0.0119563904742666	0.0461989951252822	0.406541461145423
ZNF607	chr19:37616584:G:C	LPS	B	0.0548734044129834	0.0426490344458178	0.0943292778498233
ZNF607	chr19:37616584:G:C	LPS	CD4T	0.132963510057416	0.045830634549408	0.00185043589760766
ZNF607	chr19:37616584:G:C	Tcruzi	NK	0.0863051663464811	0.0417320901986495	0.0154881365012666
ZNF607	chr19:37616584:G:C	Tcruzi	CD8T	0.13681404688099	0.0442780854933353	0.00056321343044943
ZNF607	chr19:37616584:G:C	Tcruzi	monocyte	0.0176187068235076	0.0437518001279516	0.340574633975302
ZNF607	chr19:37616584:G:C	Tcruzi	B	0.0586041272809813	0.0413506334606597	0.0723245177067463
ZNF607	chr19:37616584:G:C	Tcruzi	CD4T	0.148499562923442	0.0468731748277799	0.000748395835481388
ZNF607	chr19:37659457:A:G	NI	NK	0.015447336543881	0.0447849094344883	0.352028052854553
ZNF607	chr19:37659457:A:G	NI	CD8T	0.0971410747197286	0.0448881078173101	0.0172957168825201
ZNF607	chr19:37659457:A:G	NI	monocyte	0.0312584856511699	0.0499394249617148	0.262695718679898
ZNF607	chr19:37659457:A:G	NI	B	0.106916846262124	0.0485256069841297	0.011744919140448
ZNF607	chr19:37659457:A:G	NI	CD4T	0.254308006033449	0.0608030877856681	4.58552246484772e-06
ZNF607	chr19:37659457:A:G	IAV	NK	0.0248109708296796	0.0422743467889733	0.270422816533873
ZNF607	chr19:37659457:A:G	IAV	CD8T	0.0377029557243795	0.0399680439141196	0.165723776354002
ZNF607	chr19:37659457:A:G	IAV	monocyte	-0.0213408112918596	0.0442513806966919	0.321924399886087
ZNF607	chr19:37659457:A:G	IAV	B	0.0733790762155281	0.0442956570243661	0.0461826158334451
ZNF607	chr19:37659457:A:G	IAV	CD4T	0.179066552508893	0.049995088316572	6.35580592369729e-05
ZNF607	chr19:37659457:A:G	LPS	NK	0.0126397234309138	0.0454632619346491	0.375111846655414
ZNF607	chr19:37659457:A:G	LPS	CD8T	0.0611955472369754	0.0420634575122549	0.0741583069007696
ZNF607	chr19:37659457:A:G	LPS	monocyte	0.0142057628036395	0.0482995422810924	0.381557463394924
ZNF607	chr19:37659457:A:G	LPS	B	0.108405417791187	0.0486206237268499	0.0103059861933
ZNF607	chr19:37659457:A:G	LPS	CD4T	0.18160340040612	0.0497019468455036	0.000126080809399289
ZNF607	chr19:37659457:A:G	Tcruzi	NK	0.0300895845307654	0.0463004853291353	0.250122268048111
ZNF607	chr19:37659457:A:G	Tcruzi	CD8T	0.113716522596827	0.0447837637739572	0.00478819662962003
ZNF607	chr19:37659457:A:G	Tcruzi	monocyte	0.0342690331990613	0.0477973039998001	0.234821169375567
ZNF607	chr19:37659457:A:G	Tcruzi	B	0.0942922305503056	0.0463435908571591	0.0193721367326533
ZNF607	chr19:37659457:A:G	Tcruzi	CD4T	0.198253193019298	0.0506947835540672	4.30945795677485e-05
ZNF607	chr19:37676227:G:C	NI	NK	-0.0159511166391904	0.0600039269871961	0.536842799111219
ZNF607	chr19:37676227:G:C	NI	CD8T	-0.020575758139676	0.0685994709515046	0.526098620006456
ZNF607	chr19:37676227:G:C	NI	monocyte	0.0145319035691525	0.0777159945718527	0.549348362999282
ZNF607	chr19:37676227:G:C	NI	B	-0.0367118379390171	0.0804900482204454	0.46918637035247
ZNF607	chr19:37676227:G:C	NI	CD4T	-0.0280032049277071	0.0858715440129823	0.51080670828775
ZNF607	chr19:37676227:G:C	IAV	NK	-0.0194070226100902	0.058436653484618	0.516122484268616
ZNF607	chr19:37676227:G:C	IAV	CD8T	-0.0121507134616785	0.0508960904238259	0.543857819749375
ZNF607	chr19:37676227:G:C	IAV	monocyte	0.0257706045958159	0.077379156250217	0.518703471350818
ZNF607	chr19:37676227:G:C	IAV	B	-0.0209247370401081	0.0607673079784574	0.511207455459437
ZNF607	chr19:37676227:G:C	IAV	CD4T	-0.0183626094701795	0.0705821615825512	0.538422537960975
ZNF607	chr19:37676227:G:C	LPS	NK	-0.0191506923196938	0.0616589019431841	0.518401572538814
ZNF607	chr19:37676227:G:C	LPS	CD8T	-0.0270937314969786	0.0656549779485931	0.483528672830427
ZNF607	chr19:37676227:G:C	LPS	monocyte	0.0077110828602802	0.0735384687110598	0.584801509224176
ZNF607	chr19:37676227:G:C	LPS	B	-0.0300043019211269	0.0736796585516201	0.484594530048046
ZNF607	chr19:37676227:G:C	LPS	CD4T	-0.0225022708876036	0.0784068009503821	0.525792182208326
ZNF607	chr19:37676227:G:C	Tcruzi	NK	-0.019239763810564	0.0631852239170041	0.523614883181818
ZNF607	chr19:37676227:G:C	Tcruzi	CD8T	-0.0242176304213328	0.0682134229235765	0.50729675703501
ZNF607	chr19:37676227:G:C	Tcruzi	monocyte	0.00495203715245379	0.0709584031450057	0.601565568393652
ZNF607	chr19:37676227:G:C	Tcruzi	B	-0.0309290867533018	0.0723715346232603	0.479825346041071
ZNF607	chr19:37676227:G:C	Tcruzi	CD4T	-0.0243253351705457	0.0795797773555344	0.523319014190087
ZNF607	chr19:37697175:C:T	NI	NK	0.098188050195374	0.0586144459742386	0.0426907317741752
ZNF607	chr19:37697175:C:T	NI	CD8T	0.159914996213951	0.0723517332713654	0.0123157642460149
ZNF607	chr19:37697175:C:T	NI	monocyte	0.0568101560303871	0.0684340737032737	0.198611392264982
ZNF607	chr19:37697175:C:T	NI	B	0.0186709321835855	0.0647086467698765	0.365600582171458
ZNF607	chr19:37697175:C:T	NI	CD4T	0.112846102659318	0.0698602475429863	0.0551622682448191
ZNF607	chr19:37697175:C:T	IAV	NK	0.105998725839404	0.0590103586314978	0.0277420357176531
ZNF607	chr19:37697175:C:T	IAV	CD8T	0.130611039878642	0.0649128541801752	0.0128131519103135
ZNF607	chr19:37697175:C:T	IAV	monocyte	0.0841324379725593	0.0624320932340766	0.0789631983484981
ZNF607	chr19:37697175:C:T	IAV	B	0.0479445793861719	0.0563806805683956	0.189472364069999
ZNF607	chr19:37697175:C:T	IAV	CD4T	0.116615538466789	0.0638677264240918	0.032420977550693
ZNF607	chr19:37697175:C:T	LPS	NK	0.0879686489356369	0.0580969403593935	0.0622441298749947
ZNF607	chr19:37697175:C:T	LPS	CD8T	0.139519744279795	0.0660205076843301	0.0131017429457875
ZNF607	chr19:37697175:C:T	LPS	monocyte	0.0421415818410644	0.0685139042366117	0.262210355287737
ZNF607	chr19:37697175:C:T	LPS	B	0.0338012124463631	0.0623644462263709	0.281239722576578
ZNF607	chr19:37697175:C:T	LPS	CD4T	0.124298050470157	0.0679809282177809	0.0335104616725189
ZNF607	chr19:37697175:C:T	Tcruzi	NK	0.121463485275207	0.0653720261607358	0.0240849665232656
ZNF607	chr19:37697175:C:T	Tcruzi	CD8T	0.135639416104021	0.0639003078731053	0.016112077627124
ZNF607	chr19:37697175:C:T	Tcruzi	monocyte	0.0647368218467677	0.0655695238042503	0.159432828948746
ZNF607	chr19:37697175:C:T	Tcruzi	B	0.0426989052805755	0.0590379428162629	0.227882049902421
ZNF607	chr19:37697175:C:T	Tcruzi	CD4T	0.136555018149545	0.0695491834323203	0.0238148842208811
ZNF607	chr19:37707526:T:C	NI	NK	0.00595442226510076	0.0576904260242136	0.600818527579029
ZNF607	chr19:37707526:T:C	NI	CD8T	0.00490248605794753	0.0648365650460901	0.609150198594399
ZNF607	chr19:37707526:T:C	NI	monocyte	-0.0243449862740005	0.0797177866626253	0.506881086347529
ZNF607	chr19:37707526:T:C	NI	B	-0.0249973897357965	0.0711823635200008	0.515135931338739
ZNF607	chr19:37707526:T:C	NI	CD4T	0.0123013933029426	0.0823809711498072	0.579457249875043
ZNF607	chr19:37707526:T:C	IAV	NK	0.00374541485569306	0.0533293223412967	0.610749945321065
ZNF607	chr19:37707526:T:C	IAV	CD8T	0.00413733301865686	0.0495446271454643	0.606619087194955
ZNF607	chr19:37707526:T:C	IAV	monocyte	-0.0258537997950942	0.0697814052747164	0.506548216425437
ZNF607	chr19:37707526:T:C	IAV	B	-0.0212976602386342	0.0613752575706764	0.515826039700159
ZNF607	chr19:37707526:T:C	IAV	CD4T	-0.00718384670008723	0.0679499610775132	0.596878983011553
ZNF607	chr19:37707526:T:C	LPS	NK	0.00402628780632294	0.057730459256881	0.606824761964285
ZNF607	chr19:37707526:T:C	LPS	CD8T	0.00766653764927385	0.0576655671761301	0.589267498705858
ZNF607	chr19:37707526:T:C	LPS	monocyte	-0.0130346143226102	0.0752182685802887	0.555388012793874
ZNF607	chr19:37707526:T:C	LPS	B	-0.028940693634284	0.0742949784270695	0.496590382908224
ZNF607	chr19:37707526:T:C	LPS	CD4T	-0.00773912726159581	0.0749411505255504	0.593734643617481
ZNF607	chr19:37707526:T:C	Tcruzi	NK	0.00736819067235976	0.0601731991208131	0.594321613289039
ZNF607	chr19:37707526:T:C	Tcruzi	CD8T	0.00721009669573043	0.0632682058934862	0.597290508040442
ZNF607	chr19:37707526:T:C	Tcruzi	monocyte	-0.0232318785743398	0.0760733410885723	0.52453873198745
ZNF607	chr19:37707526:T:C	Tcruzi	B	-0.0325216883694579	0.0763134450035636	0.482881245986111
ZNF607	chr19:37707526:T:C	Tcruzi	CD4T	0.0051099719981446	0.07526471569705	0.611305897224649
ZNF607	chr19:37716902:A:T	NI	NK	0.0412686967315249	0.0609549506437091	0.363607012338493
ZNF607	chr19:37716902:A:T	NI	CD8T	0.0418326235959186	0.0630841311715171	0.373375702054769
ZNF607	chr19:37716902:A:T	NI	monocyte	0.0111639476197277	0.064440287520667	0.523858469344279
ZNF607	chr19:37716902:A:T	NI	B	0.0361191508013414	0.0623141692892664	0.401195160169629
ZNF607	chr19:37716902:A:T	NI	CD4T	0.0553826607260943	0.0796961788420901	0.356230793900837
ZNF607	chr19:37716902:A:T	IAV	NK	0.0341090004737768	0.0539673334539296	0.380652779275317
ZNF607	chr19:37716902:A:T	IAV	CD8T	0.0307994205769742	0.0487592063710748	0.381130574865728
ZNF607	chr19:37716902:A:T	IAV	monocyte	-0.00950138348471691	0.0568491971756113	0.568295178673579
ZNF607	chr19:37716902:A:T	IAV	B	0.028872447202763	0.0531285945074015	0.41334900091793
ZNF607	chr19:37716902:A:T	IAV	CD4T	0.0523320124635215	0.0718687608274367	0.348938161221596
ZNF607	chr19:37716902:A:T	LPS	NK	0.0357475972778044	0.0571049496942445	0.380152273045894
ZNF607	chr19:37716902:A:T	LPS	CD8T	0.0427274596268	0.059588029532451	0.347797021156606
ZNF607	chr19:37716902:A:T	LPS	monocyte	-0.00315052383470536	0.0637070154381795	0.595133911946558
ZNF607	chr19:37716902:A:T	LPS	B	0.0381040173628666	0.0632942450426145	0.389224659488278
ZNF607	chr19:37716902:A:T	LPS	CD4T	0.0507761827880423	0.0738956399553011	0.362212798161735
ZNF607	chr19:37716902:A:T	Tcruzi	NK	0.0407615345408495	0.0615729446317332	0.36786590417152
ZNF607	chr19:37716902:A:T	Tcruzi	CD8T	0.0480716437466682	0.0658974915132762	0.346758901621991
ZNF607	chr19:37716902:A:T	Tcruzi	monocyte	0.00806035673115044	0.061211246835007	0.552917970956972
ZNF607	chr19:37716902:A:T	Tcruzi	B	0.0341933851276595	0.0591030503324446	0.39970082690335
ZNF607	chr19:37716902:A:T	Tcruzi	CD4T	0.0568491373622869	0.0779194665421855	0.348609928384255
ZNF607	chr19:37731065:G:A	NI	NK	-0.0502077460286076	0.0594170529495618	0.189418198502626
ZNF607	chr19:37731065:G:A	NI	CD8T	-0.120412658514171	0.06553155739007	0.0328878322989911
ZNF607	chr19:37731065:G:A	NI	monocyte	-0.0260427149018054	0.0709520461790087	0.350169316896357
ZNF607	chr19:37731065:G:A	NI	B	-0.0902148902052656	0.0682230966560705	0.0848070827154087
ZNF607	chr19:37731065:G:A	NI	CD4T	-0.234398312409509	0.0973056049934995	0.0094837558675076
ZNF607	chr19:37731065:G:A	IAV	NK	-0.0586203832180629	0.0565626114260171	0.141576063054359
ZNF607	chr19:37731065:G:A	IAV	CD8T	-0.0790020963786569	0.054092076000966	0.0633230975445736
ZNF607	chr19:37731065:G:A	IAV	monocyte	-0.0237086902587946	0.0597330221090084	0.341905278120399
ZNF607	chr19:37731065:G:A	IAV	B	-0.060768940418333	0.0593431521794215	0.144037680259173
ZNF607	chr19:37731065:G:A	IAV	CD4T	-0.17888280368942	0.078601457224243	0.0120952791397275
ZNF607	chr19:37731065:G:A	LPS	NK	-0.0507260184002621	0.0598162379830178	0.187593555478009
ZNF607	chr19:37731065:G:A	LPS	CD8T	-0.0900326636247023	0.0577330412601505	0.0572089208039451
ZNF607	chr19:37731065:G:A	LPS	monocyte	-0.0333197045513675	0.0692203592968703	0.313547574243785
ZNF607	chr19:37731065:G:A	LPS	B	-0.0854407822024245	0.0669849972218478	0.0936179263002488
ZNF607	chr19:37731065:G:A	LPS	CD4T	-0.222414394524906	0.093459129760662	0.0102564581188759
ZNF607	chr19:37731065:G:A	Tcruzi	NK	-0.0560513035249116	0.0616776589606822	0.172850267941648
ZNF607	chr19:37731065:G:A	Tcruzi	CD8T	-0.136050416998681	0.0679053823552209	0.0196791888202592
ZNF607	chr19:37731065:G:A	Tcruzi	monocyte	-0.00953363969634684	0.0684647662217188	0.4336114977891
ZNF607	chr19:37731065:G:A	Tcruzi	B	-0.0719288012648735	0.0632815406694936	0.121077332870945
ZNF607	chr19:37731065:G:A	Tcruzi	CD4T	-0.185211961571934	0.0797041541253412	0.0128565439977721
ZNF607	chr19:37731098:T:C	NI	NK	-0.0538223963860235	0.0816068221308093	0.304957621014681
ZNF607	chr19:37731098:T:C	NI	CD8T	-0.103719409619847	0.106765997781264	0.209371094066824
ZNF607	chr19:37731098:T:C	NI	monocyte	-0.0662170734650549	0.105349606394511	0.311548402603238
ZNF607	chr19:37731098:T:C	NI	B	-0.116657058265482	0.121736641813828	0.198802847834648
ZNF607	chr19:37731098:T:C	NI	CD4T	-0.151301853797444	0.144942265311274	0.182320269668405
ZNF607	chr19:37731098:T:C	IAV	NK	-0.0594539262757918	0.0796376028348372	0.276439493211484
ZNF607	chr19:37731098:T:C	IAV	CD8T	-0.0733558224422584	0.0818807405520306	0.225234004143277
ZNF607	chr19:37731098:T:C	IAV	monocyte	-0.0228279017623229	0.0814691546571125	0.436848736970739
ZNF607	chr19:37731098:T:C	IAV	B	-0.084979437987939	0.0950615158004181	0.22300961725991
ZNF607	chr19:37731098:T:C	IAV	CD4T	-0.129379909735883	0.124728977473864	0.186138313362586
ZNF607	chr19:37731098:T:C	LPS	NK	-0.0632424240328249	0.0847629621543931	0.275623166613213
ZNF607	chr19:37731098:T:C	LPS	CD8T	-0.0782507672706452	0.0873697712208717	0.22979521162253
ZNF607	chr19:37731098:T:C	LPS	monocyte	-0.036471825119739	0.096124287113986	0.401804178285545
ZNF607	chr19:37731098:T:C	LPS	B	-0.107460521844099	0.114016539541418	0.205794220557054
ZNF607	chr19:37731098:T:C	LPS	CD4T	-0.143293465278615	0.136806619242877	0.183039978797745
ZNF607	chr19:37731098:T:C	Tcruzi	NK	-0.0641472540445617	0.0868959581663173	0.279583211456465
ZNF607	chr19:37731098:T:C	Tcruzi	CD8T	-0.0969667811240249	0.10104189270245	0.212621490970881
ZNF607	chr19:37731098:T:C	Tcruzi	monocyte	-0.0462091897478781	0.095420464423424	0.370253057310449
ZNF607	chr19:37731098:T:C	Tcruzi	B	-0.0942859131511878	0.103003440804679	0.218325028532026
ZNF607	chr19:37731098:T:C	Tcruzi	CD4T	-0.136358929321933	0.131608751296781	0.190178813050931
ZNF607	chr19:37739025:G:A	NI	NK	0.024428554794667	0.0687379103449009	0.484337391478149
ZNF607	chr19:37739025:G:A	NI	CD8T	0.0216647121631312	0.0743754864224963	0.502857479967554
ZNF607	chr19:37739025:G:A	NI	monocyte	0.0533648818963167	0.0985112447911899	0.397044966714865
ZNF607	chr19:37739025:G:A	NI	B	-0.0101492207363738	0.075489990629877	0.581530434944145
ZNF607	chr19:37739025:G:A	NI	CD4T	0.0501674333455365	0.102575519204369	0.431376596945995
ZNF607	chr19:37739025:G:A	IAV	NK	0.023566414550948	0.0643060283119544	0.480045404254887
ZNF607	chr19:37739025:G:A	IAV	CD8T	0.0133949948229961	0.0564052373128204	0.518670180965844
ZNF607	chr19:37739025:G:A	IAV	monocyte	0.0396703403898637	0.0779046473182076	0.427063884596309
ZNF607	chr19:37739025:G:A	IAV	B	-0.00573251683694286	0.064198396464915	0.595466962934551
ZNF607	chr19:37739025:G:A	IAV	CD4T	0.0346156684001768	0.0822270857939839	0.462515434599347
ZNF607	chr19:37739025:G:A	LPS	NK	0.0289332690735826	0.0710596111668833	0.462462367115307
ZNF607	chr19:37739025:G:A	LPS	CD8T	0.0174849022540918	0.0644474994889832	0.504066296380303
ZNF607	chr19:37739025:G:A	LPS	monocyte	0.0773213193014745	0.118708082316241	0.347340776469467
ZNF607	chr19:37739025:G:A	LPS	B	-0.00902828978644014	0.0748205046961085	0.58362743379072
ZNF607	chr19:37739025:G:A	LPS	CD4T	0.0422342733379574	0.0926346387178699	0.446750641761703
ZNF607	chr19:37739025:G:A	Tcruzi	NK	0.0240538261953276	0.0705343163284119	0.487478795214312
ZNF607	chr19:37739025:G:A	Tcruzi	CD8T	0.0248371270266981	0.0730068841196763	0.487317651628567
ZNF607	chr19:37739025:G:A	Tcruzi	monocyte	0.0536430169585425	0.0963684003369787	0.406044805927946
ZNF607	chr19:37739025:G:A	Tcruzi	B	-0.0133708880017037	0.0744842154779892	0.566843607171605
ZNF607	chr19:37739025:G:A	Tcruzi	CD4T	0.037405499615501	0.0906788865066364	0.464754029619461
ZNF607	chr19:37754988:G:T	NI	NK	-0.0428445309430905	0.101601193141961	0.454435634980837
ZNF607	chr19:37754988:G:T	NI	CD8T	-0.0570558367370149	0.121091714627732	0.436074787767357
ZNF607	chr19:37754988:G:T	NI	monocyte	-0.0616947087518472	0.134796946065274	0.422930910394405
ZNF607	chr19:37754988:G:T	NI	B	-0.0540488532799638	0.117094433470081	0.437497387119008
ZNF607	chr19:37754988:G:T	NI	CD4T	-0.0862213999125239	0.163795546561392	0.403409233852671
ZNF607	chr19:37754988:G:T	IAV	NK	-0.0369143829345687	0.0927539222006198	0.46286546444776
ZNF607	chr19:37754988:G:T	IAV	CD8T	-0.0339611991623809	0.0864921081697865	0.464084317634878
ZNF607	chr19:37754988:G:T	IAV	monocyte	-0.0480107212566693	0.109589005227113	0.447865618568981
ZNF607	chr19:37754988:G:T	IAV	B	-0.0494670466795938	0.104736053814898	0.430716661131092
ZNF607	chr19:37754988:G:T	IAV	CD4T	-0.0654353135470772	0.131384638977068	0.42403737886218
ZNF607	chr19:37754988:G:T	LPS	NK	-0.0435552780485581	0.102300395195213	0.449420880147299
ZNF607	chr19:37754988:G:T	LPS	CD8T	-0.0431860519675981	0.100680101774218	0.448492019334381
ZNF607	chr19:37754988:G:T	LPS	monocyte	-0.0617460768502733	0.133780635784652	0.428430134291424
ZNF607	chr19:37754988:G:T	LPS	B	-0.0527147871949111	0.115369764763593	0.43630619268961
ZNF607	chr19:37754988:G:T	LPS	CD4T	-0.0737860414604133	0.146103190952783	0.41799739523731
ZNF607	chr19:37754988:G:T	Tcruzi	NK	-0.0449507551653082	0.105051976705507	0.450706860621726
ZNF607	chr19:37754988:G:T	Tcruzi	CD8T	-0.0523765760237709	0.114535425702404	0.440276213779776
ZNF607	chr19:37754988:G:T	Tcruzi	monocyte	-0.0645070741454396	0.134542753088607	0.426767528146927
ZNF607	chr19:37754988:G:T	Tcruzi	B	-0.0530845873517379	0.112954677360812	0.431954128835872
ZNF607	chr19:37754988:G:T	Tcruzi	CD4T	-0.0811555362256232	0.154467577701906	0.409673169909414
ZNF607	chr19:37792087:T:C	NI	NK	0.0661734096938709	0.0512186173771581	0.0970797688649569
ZNF607	chr19:37792087:T:C	NI	CD8T	0.158257493483358	0.052527417556521	0.00130690607376656
ZNF607	chr19:37792087:T:C	NI	monocyte	0.0439038292226771	0.0610838615852442	0.230038748880585
ZNF607	chr19:37792087:T:C	NI	B	0.0456188579054674	0.056571340794274	0.204159799859436
ZNF607	chr19:37792087:T:C	NI	CD4T	0.190515031838716	0.0577043194081525	0.000642987647566065
ZNF607	chr19:37792087:T:C	IAV	NK	0.0874818585577982	0.0498434306014316	0.0374248559347768
ZNF607	chr19:37792087:T:C	IAV	CD8T	0.157117519949846	0.0548013612673445	0.000341672829566001
ZNF607	chr19:37792087:T:C	IAV	monocyte	0.152926352225364	0.0540541761058444	0.000944941530398031
ZNF607	chr19:37792087:T:C	IAV	B	0.107782524395106	0.0537696318550134	0.0173423467497643
ZNF607	chr19:37792087:T:C	IAV	CD4T	0.20696291551843	0.0558915098610563	5.00020856731982e-05
ZNF607	chr19:37792087:T:C	LPS	NK	0.0238648657643022	0.0584959351458546	0.320509142313541
ZNF607	chr19:37792087:T:C	LPS	CD8T	0.143198598244007	0.0504836295273351	0.00177692740551139
ZNF607	chr19:37792087:T:C	LPS	monocyte	0.117735088066819	0.0561584570610298	0.017157230483235
ZNF607	chr19:37792087:T:C	LPS	B	0.0960542835456841	0.055442159780825	0.039088114753236
ZNF607	chr19:37792087:T:C	LPS	CD4T	0.2221136347565	0.0577556817385823	3.73226044771068e-05
ZNF607	chr19:37792087:T:C	Tcruzi	NK	0.0848381780133208	0.0540627021308005	0.0563922205059136
ZNF607	chr19:37792087:T:C	Tcruzi	CD8T	0.135958567556569	0.0514945237379129	0.0052730058183989
ZNF607	chr19:37792087:T:C	Tcruzi	monocyte	0.106436243323523	0.0549671374320935	0.0252786020498503
ZNF607	chr19:37792087:T:C	Tcruzi	B	0.0558671086623764	0.0538293123762767	0.146428355895079
ZNF607	chr19:37792087:T:C	Tcruzi	CD4T	0.215071328997988	0.0571706087826873	5.23763586873627e-05
ZNF608	chr5:124539434:G:A	NI	NK	0.00590919133891888	0.0416938692408481	0.532009715279674
ZNF608	chr5:124539434:G:A	NI	CD8T	0.0407694469031403	0.0523407261294368	0.32896774152947
ZNF608	chr5:124539434:G:A	NI	monocyte	0.0431371665231133	0.0589447871306835	0.326913674235788
ZNF608	chr5:124539434:G:A	NI	B	-0.0218165949528061	0.058109239321382	0.498331699634926
ZNF608	chr5:124539434:G:A	NI	CD4T	0.0634639636104218	0.0707348399012572	0.274506586763347
ZNF608	chr5:124539434:G:A	IAV	NK	0.00506538225152391	0.0382411583939358	0.535665431577333
ZNF608	chr5:124539434:G:A	IAV	CD8T	0.0223213460551555	0.0366376778472333	0.385150747344665
ZNF608	chr5:124539434:G:A	IAV	monocyte	0.0361082901759389	0.0510500588388274	0.351851894152226
ZNF608	chr5:124539434:G:A	IAV	B	-0.00773292411323867	0.0441080519014423	0.566840135634103
ZNF608	chr5:124539434:G:A	IAV	CD4T	0.0287603746227653	0.0489910768307371	0.390840730138732
ZNF608	chr5:124539434:G:A	LPS	NK	0.00936238614006044	0.0409841892532055	0.503056055330209
ZNF608	chr5:124539434:G:A	LPS	CD8T	0.0190320593843324	0.038270344716651	0.416890385625079
ZNF608	chr5:124539434:G:A	LPS	monocyte	0.0407268125816363	0.0601089959562494	0.352849580993774
ZNF608	chr5:124539434:G:A	LPS	B	-0.00912952811582541	0.0504750859831307	0.563017468096669
ZNF608	chr5:124539434:G:A	LPS	CD4T	0.0434587605696997	0.0576607808126717	0.33597187126469
ZNF608	chr5:124539434:G:A	Tcruzi	NK	0.010775231798181	0.0438709560809228	0.498820471457073
ZNF608	chr5:124539434:G:A	Tcruzi	CD8T	0.0334572781002172	0.0475416990323288	0.353234185236318
ZNF608	chr5:124539434:G:A	Tcruzi	monocyte	0.0331422424750796	0.0546939852988293	0.382756542625431
ZNF608	chr5:124539434:G:A	Tcruzi	B	-0.0143123654575177	0.0511573704109177	0.531691556997304
ZNF608	chr5:124539434:G:A	Tcruzi	CD4T	0.0367640074182174	0.0540455092428973	0.362490420165381
ZNF608	chr5:124539877:C:A	NI	NK	0.0210788899801215	0.039943534777972	0.498300705969963
ZNF608	chr5:124539877:C:A	NI	CD8T	0.00545453535924072	0.0287661746173864	0.616679943597487
ZNF608	chr5:124539877:C:A	NI	monocyte	0.0155574819729216	0.0384728396116791	0.519232162600288
ZNF608	chr5:124539877:C:A	NI	B	0.0205913497931304	0.0398093546243776	0.510173425921087
ZNF608	chr5:124539877:C:A	NI	CD4T	0.00497856967196155	0.036414139031748	0.619151646754087
ZNF608	chr5:124539877:C:A	IAV	NK	0.00696429173030161	0.0260510356116673	0.592405630786592
ZNF608	chr5:124539877:C:A	IAV	CD8T	0.00449305154125357	0.0220323773054936	0.613029763815844
ZNF608	chr5:124539877:C:A	IAV	monocyte	0.0111104839608389	0.0308600037000994	0.565606792867426
ZNF608	chr5:124539877:C:A	IAV	B	0.0189727309252986	0.035818149572907	0.503793373058175
ZNF608	chr5:124539877:C:A	IAV	CD4T	0.00886682619175015	0.0319308586462367	0.591553397655454
ZNF608	chr5:124539877:C:A	LPS	NK	0.0134324112508557	0.0310548527451489	0.536759578739968
ZNF608	chr5:124539877:C:A	LPS	CD8T	0.00181968724506927	0.0249592109455728	0.641481213768442
ZNF608	chr5:124539877:C:A	LPS	monocyte	0.0100207243635269	0.0368738201856648	0.573818462680895
ZNF608	chr5:124539877:C:A	LPS	B	0.0216897989916134	0.0404797652234865	0.496872592758598
ZNF608	chr5:124539877:C:A	LPS	CD4T	0.0129964161267119	0.035897671587009	0.561969209270002
ZNF608	chr5:124539877:C:A	Tcruzi	NK	0.0130579463675973	0.0322815100174003	0.549258066100524
ZNF608	chr5:124539877:C:A	Tcruzi	CD8T	0.00496166012630358	0.0280300760093214	0.617313283847637
ZNF608	chr5:124539877:C:A	Tcruzi	monocyte	0.0163289945388159	0.0376489050202545	0.534651703221649
ZNF608	chr5:124539877:C:A	Tcruzi	B	0.0182079897614232	0.0365438494765553	0.515000942899167
ZNF608	chr5:124539877:C:A	Tcruzi	CD4T	0.00956523131708638	0.0341763817512575	0.590316288653593
ZNF608	chr5:124546989:A:G	NI	NK	0.010338040064081	0.0630010042489672	0.450494405836805
ZNF608	chr5:124546989:A:G	NI	CD8T	-0.0286806659901968	0.0606796534728802	0.321230486517
ZNF608	chr5:124546989:A:G	NI	monocyte	-0.0410213363235385	0.0703371225983565	0.286522441618301
ZNF608	chr5:124546989:A:G	NI	B	-0.0956995359892588	0.0802617337203342	0.115810546206202
ZNF608	chr5:124546989:A:G	NI	CD4T	-0.113281294522152	0.0774341062539353	0.0785406898926949
ZNF608	chr5:124546989:A:G	IAV	NK	0.0754974682841421	0.0714300481370937	0.151717908584132
ZNF608	chr5:124546989:A:G	IAV	CD8T	0.0446277374777496	0.0541083997717532	0.224866230878638
ZNF608	chr5:124546989:A:G	IAV	monocyte	-0.0205387167021321	0.0637776182148256	0.377868067200458
ZNF608	chr5:124546989:A:G	IAV	B	-0.0544232403453345	0.0667716928401142	0.208799660233366
ZNF608	chr5:124546989:A:G	IAV	CD4T	-0.0920085828359345	0.0716874624494544	0.102217864829962
ZNF608	chr5:124546989:A:G	LPS	NK	0.0244281310573171	0.0624929552546193	0.368492839580019
ZNF608	chr5:124546989:A:G	LPS	CD8T	0.00631570297949403	0.0528526938954413	0.482199286028644
ZNF608	chr5:124546989:A:G	LPS	monocyte	-0.0466497269765407	0.0760502630596413	0.277659841601112
ZNF608	chr5:124546989:A:G	LPS	B	-0.0974591558148343	0.0803481350312431	0.110484475739602
ZNF608	chr5:124546989:A:G	LPS	CD4T	-0.126717871995722	0.0797395998935576	0.059778368642939
ZNF608	chr5:124546989:A:G	Tcruzi	NK	-0.00208937597949636	0.0689796360649968	0.502673359734252
ZNF608	chr5:124546989:A:G	Tcruzi	CD8T	-0.0374872453511875	0.0604152839190466	0.272060863578861
ZNF608	chr5:124546989:A:G	Tcruzi	monocyte	-0.0610679306664952	0.0742414871124273	0.212674396853739
ZNF608	chr5:124546989:A:G	Tcruzi	B	-0.108836531700482	0.0811744627288518	0.0840216930306326
ZNF608	chr5:124546989:A:G	Tcruzi	CD4T	-0.196782745457366	0.102732904092867	0.0316920601353455
ZNF608	chr5:124583488:T:C	NI	NK	0.0110768211876246	0.0350330397569036	0.573672456533245
ZNF608	chr5:124583488:T:C	NI	CD8T	0.0208990442371561	0.043901852862756	0.522224469805927
ZNF608	chr5:124583488:T:C	NI	monocyte	0.0154920475742369	0.0462033620717838	0.537263536162799
ZNF608	chr5:124583488:T:C	NI	B	0.00877845806968296	0.0394525653639638	0.602461693781704
ZNF608	chr5:124583488:T:C	NI	CD4T	0.0140142069489174	0.0468794262308792	0.568198997014736
ZNF608	chr5:124583488:T:C	IAV	NK	0.0132461077400599	0.0341141561120489	0.551428248683452
ZNF608	chr5:124583488:T:C	IAV	CD8T	0.00923998899482917	0.0283649378335683	0.57162311580704
ZNF608	chr5:124583488:T:C	IAV	monocyte	0.00442126347536713	0.0358318370342166	0.628832854669457
ZNF608	chr5:124583488:T:C	IAV	B	0.00950986528191227	0.0348635987090154	0.588597999240639
ZNF608	chr5:124583488:T:C	IAV	CD4T	0.00537486545416991	0.0387230741357309	0.624682360292099
ZNF608	chr5:124583488:T:C	LPS	NK	0.0097427320631163	0.0343865370754532	0.577638695063768
ZNF608	chr5:124583488:T:C	LPS	CD8T	0.0120270510856772	0.0330329411205102	0.55453913143469
ZNF608	chr5:124583488:T:C	LPS	monocyte	0.0125491673557219	0.0453975108937891	0.571536474735748
ZNF608	chr5:124583488:T:C	LPS	B	0.0103642675102788	0.0397881204986377	0.586474459430083
ZNF608	chr5:124583488:T:C	LPS	CD4T	0.00479534868462889	0.0424345417399493	0.62643055449461
ZNF608	chr5:124583488:T:C	Tcruzi	NK	0.0118073174421542	0.036845557773261	0.569945905136008
ZNF608	chr5:124583488:T:C	Tcruzi	CD8T	0.0126009269471288	0.036788192422176	0.564639454653142
ZNF608	chr5:124583488:T:C	Tcruzi	monocyte	0.0146737223113703	0.0444101046320431	0.56432124699658
ZNF608	chr5:124583488:T:C	Tcruzi	B	0.0121809865427313	0.0391856712705482	0.574938430315512
ZNF608	chr5:124583488:T:C	Tcruzi	CD4T	0.00593553972361972	0.0423143056053023	0.622582834716378
ZNF608	chr5:124638039:C:T	NI	NK	0.0232226544029712	0.045684645976055	0.478252409897251
ZNF608	chr5:124638039:C:T	NI	CD8T	0.0044104044584268	0.0382638474775619	0.614565396525503
ZNF608	chr5:124638039:C:T	NI	monocyte	-0.00200525290179143	0.0460537959226626	0.608649498276859
ZNF608	chr5:124638039:C:T	NI	B	-0.00399416841939705	0.0431059767970742	0.615448720041526
ZNF608	chr5:124638039:C:T	NI	CD4T	-0.0246801949197377	0.0535091587041094	0.488556444902248
ZNF608	chr5:124638039:C:T	IAV	NK	0.0144363336023609	0.0369866034921275	0.520849530028945
ZNF608	chr5:124638039:C:T	IAV	CD8T	0.00734938512322421	0.0298466259096732	0.570491644923687
ZNF608	chr5:124638039:C:T	IAV	monocyte	0.00522664589774368	0.0385559564920155	0.604934998662616
ZNF608	chr5:124638039:C:T	IAV	B	-0.00534989631130472	0.0377534500878816	0.601831415480129
ZNF608	chr5:124638039:C:T	IAV	CD4T	-0.0268587534539559	0.0515800378991118	0.474953074482956
ZNF608	chr5:124638039:C:T	LPS	NK	0.0154224996827599	0.0398739446275535	0.518059310228722
ZNF608	chr5:124638039:C:T	LPS	CD8T	0.00898266757139498	0.0342455247377035	0.564077829843044
ZNF608	chr5:124638039:C:T	LPS	monocyte	-0.00393603637885358	0.047390712969501	0.609923705900348
ZNF608	chr5:124638039:C:T	LPS	B	-0.00818910397253378	0.0435608470021034	0.582709366324273
ZNF608	chr5:124638039:C:T	LPS	CD4T	-0.0326366234727697	0.0580195601215258	0.454261269932896
ZNF608	chr5:124638039:C:T	Tcruzi	NK	0.0313776801718302	0.0554303578394045	0.447520876445712
ZNF608	chr5:124638039:C:T	Tcruzi	CD8T	-0.00125412569477893	0.0369079227981186	0.634406944814767
ZNF608	chr5:124638039:C:T	Tcruzi	monocyte	0.0123278069550894	0.0473996533719415	0.559710598821968
ZNF608	chr5:124638039:C:T	Tcruzi	B	0.00177187644374612	0.0413004567959992	0.63667002928733
ZNF608	chr5:124638039:C:T	Tcruzi	CD4T	-0.02400177902288	0.0510747868609385	0.492832592540546
ZNF608	chr5:124638042:C:G	NI	NK	0.0557166736110811	0.048706858989748	0.122270837775107
ZNF608	chr5:124638042:C:G	NI	CD8T	0.0614721113644039	0.0477266461914694	0.0941770309120172
ZNF608	chr5:124638042:C:G	NI	monocyte	0.0170791040362966	0.050694702618229	0.373627614802081
ZNF608	chr5:124638042:C:G	NI	B	-0.115035629151921	0.061834425570909	0.0258389725485964
ZNF608	chr5:124638042:C:G	NI	CD4T	-0.0307036399121219	0.0529001757454381	0.281825539329807
ZNF608	chr5:124638042:C:G	IAV	NK	0.0774027814552053	0.0470847263405154	0.0431390480022766
ZNF608	chr5:124638042:C:G	IAV	CD8T	0.064559289036198	0.0375795031328524	0.0382958066681209
ZNF608	chr5:124638042:C:G	IAV	monocyte	-0.0428827081876285	0.0474975557723376	0.183804313202591
ZNF608	chr5:124638042:C:G	IAV	B	-0.118112130835109	0.0591887177134945	0.0160599625511189
ZNF608	chr5:124638042:C:G	IAV	CD4T	-0.0128268723346099	0.0509493395384021	0.396554604107792
ZNF608	chr5:124638042:C:G	LPS	NK	0.0664624962589653	0.0480112494506864	0.0783706065566368
ZNF608	chr5:124638042:C:G	LPS	CD8T	0.0340921252261054	0.038463329808148	0.185930226545287
ZNF608	chr5:124638042:C:G	LPS	monocyte	-0.0393807996902751	0.0555235177533188	0.240588534965671
ZNF608	chr5:124638042:C:G	LPS	B	-0.125886326583214	0.062988784976579	0.0175538250563729
ZNF608	chr5:124638042:C:G	LPS	CD4T	-0.0621187127764449	0.0547781694052743	0.126352287828159
ZNF608	chr5:124638042:C:G	Tcruzi	NK	0.100332786609144	0.0590052003898461	0.0337833959360274
ZNF608	chr5:124638042:C:G	Tcruzi	CD8T	0.0538875068446078	0.0471558345599417	0.122163020256234
ZNF608	chr5:124638042:C:G	Tcruzi	monocyte	0.0164092581296712	0.0538700531110021	0.387965938765479
ZNF608	chr5:124638042:C:G	Tcruzi	B	-0.0886042578979826	0.0559766709817036	0.0523360447735158
ZNF608	chr5:124638042:C:G	Tcruzi	CD4T	-0.0704799347719738	0.0547723225668219	0.0956377528399833
ZNF608	chr5:124650623:T:C	NI	NK	0.00881076711220472	0.0356427721511608	0.597967964908896
ZNF608	chr5:124650623:T:C	NI	CD8T	0.0109554457359817	0.0395468573498482	0.588588299943496
ZNF608	chr5:124650623:T:C	NI	monocyte	0.00788707860066694	0.0471025448953223	0.593172382441871
ZNF608	chr5:124650623:T:C	NI	B	0.00891909476225527	0.0408639957958515	0.607186367347424
ZNF608	chr5:124650623:T:C	NI	CD4T	0.0183975508134185	0.0516896110750183	0.553900496670281
ZNF608	chr5:124650623:T:C	IAV	NK	0.0068583054737459	0.0324900830209839	0.607927340378481
ZNF608	chr5:124650623:T:C	IAV	CD8T	0.00965543069350983	0.0304042174429111	0.577061081614049
ZNF608	chr5:124650623:T:C	IAV	monocyte	0.00433057826760435	0.037653115635535	0.639217139737571
ZNF608	chr5:124650623:T:C	IAV	B	0.00868468217376486	0.0355735659304641	0.59984849410703
ZNF608	chr5:124650623:T:C	IAV	CD4T	0.0180916467671614	0.045709067764245	0.552086756613508
ZNF608	chr5:124650623:T:C	LPS	NK	0.0146952193398206	0.039022996260327	0.551676258351715
ZNF608	chr5:124650623:T:C	LPS	CD8T	0.00955944739794318	0.0339608042967118	0.581074934811407
ZNF608	chr5:124650623:T:C	LPS	monocyte	0.000283873395147738	0.0474497520176679	0.649530009741367
ZNF608	chr5:124650623:T:C	LPS	B	0.0101988444349471	0.041109083300573	0.592142765170202
ZNF608	chr5:124650623:T:C	LPS	CD4T	0.0195680828152522	0.0498702177350654	0.547105996972693
ZNF608	chr5:124650623:T:C	Tcruzi	NK	0.0105654237327117	0.0376357504271181	0.585628315060348
ZNF608	chr5:124650623:T:C	Tcruzi	CD8T	0.0136564307820998	0.0395809864498539	0.566200037107803
ZNF608	chr5:124650623:T:C	Tcruzi	monocyte	0.0075482958960735	0.0447200010575089	0.616802895590009
ZNF608	chr5:124650623:T:C	Tcruzi	B	0.0101153021098674	0.0394136839943649	0.593647594143586
ZNF608	chr5:124650623:T:C	Tcruzi	CD4T	0.0170037004793689	0.0481457292603585	0.563620909539188
ZNF608	chr5:124652958:C:G	NI	NK	0.0313556233735424	0.0502372940631135	0.409234010816754
ZNF608	chr5:124652958:C:G	NI	CD8T	0.0267453800393467	0.0470437253935843	0.433413202009679
ZNF608	chr5:124652958:C:G	NI	monocyte	0.0209341666997468	0.052450494109532	0.471398574689232
ZNF608	chr5:124652958:C:G	NI	B	0.00649986865402332	0.0489236562969656	0.566796762482215
ZNF608	chr5:124652958:C:G	NI	CD4T	0.0413498324286463	0.0627840533965195	0.392563253894658
ZNF608	chr5:124652958:C:G	IAV	NK	0.0270081021902817	0.0446235338088208	0.417156869558154
ZNF608	chr5:124652958:C:G	IAV	CD8T	0.0162392484275662	0.0350667468168757	0.464197087765402
ZNF608	chr5:124652958:C:G	IAV	monocyte	0.0373443444552882	0.0627622533956374	0.404730944679114
ZNF608	chr5:124652958:C:G	IAV	B	0.00969302767001385	0.0422348119688135	0.540152420889169
ZNF608	chr5:124652958:C:G	IAV	CD4T	0.0204540700749323	0.048133290708288	0.476175040426433
ZNF608	chr5:124652958:C:G	LPS	NK	0.0338736362373746	0.0515016419581053	0.391762792554603
ZNF608	chr5:124652958:C:G	LPS	CD8T	0.0236659275315494	0.0406137637683254	0.42392568230869
ZNF608	chr5:124652958:C:G	LPS	monocyte	0.0184608721680692	0.0535082420450759	0.49812326259707
ZNF608	chr5:124652958:C:G	LPS	B	0.017010234954121	0.0492965914430302	0.501935564005301
ZNF608	chr5:124652958:C:G	LPS	CD4T	0.0286268538390683	0.0538759231088425	0.441362425089124
ZNF608	chr5:124652958:C:G	Tcruzi	NK	0.0259187572981601	0.0483620866894942	0.437749100717861
ZNF608	chr5:124652958:C:G	Tcruzi	CD8T	0.0310534059090582	0.048971643086018	0.40920618586817
ZNF608	chr5:124652958:C:G	Tcruzi	monocyte	-0.00522731248767142	0.0588660508103546	0.62062087227264
ZNF608	chr5:124652958:C:G	Tcruzi	B	0.01629452516636	0.0474667257690651	0.507083887560235
ZNF608	chr5:124652958:C:G	Tcruzi	CD4T	0.0247360430408007	0.051940556508217	0.462448899985022
ZNF608	chr5:124688214:G:T	NI	NK	0.0243814188911469	0.035433589082247	0.387052739731219
ZNF608	chr5:124688214:G:T	NI	CD8T	0.00581846843948614	0.0291396665912414	0.54630588725809
ZNF608	chr5:124688214:G:T	NI	monocyte	0.0343438459752639	0.0406266228308667	0.331153722915578
ZNF608	chr5:124688214:G:T	NI	B	0.0356708676876028	0.0435001231190174	0.34374251650767
ZNF608	chr5:124688214:G:T	NI	CD4T	0.00105869542168386	0.0346615926901866	0.604235471889917
ZNF608	chr5:124688214:G:T	IAV	NK	0.0101799455602044	0.0275161194745454	0.491361775594532
ZNF608	chr5:124688214:G:T	IAV	CD8T	0.013782130144691	0.0241587542891548	0.430349389372673
ZNF608	chr5:124688214:G:T	IAV	monocyte	0.0047153267458272	0.0307224756899453	0.551173763234716
ZNF608	chr5:124688214:G:T	IAV	B	0.0347727225646191	0.0408782966117135	0.330839630614265
ZNF608	chr5:124688214:G:T	IAV	CD4T	-0.00849063850641039	0.0341276025495246	0.561349435047868
ZNF608	chr5:124688214:G:T	LPS	NK	0.00813263567556485	0.0293981828925198	0.516856045618926
ZNF608	chr5:124688214:G:T	LPS	CD8T	0.0118650474820984	0.0256962104034669	0.463098478718786
ZNF608	chr5:124688214:G:T	LPS	monocyte	0.0141675327106848	0.0369588436298313	0.476563213447359
ZNF608	chr5:124688214:G:T	LPS	B	0.0408234643200837	0.0465926510218376	0.322655647333337
ZNF608	chr5:124688214:G:T	LPS	CD4T	-0.00407728045255239	0.0342519885519423	0.599780240279409
ZNF608	chr5:124688214:G:T	Tcruzi	NK	0.00914702640750647	0.0324240185654382	0.511594514565768
ZNF608	chr5:124688214:G:T	Tcruzi	CD8T	0.0161667733780215	0.0304881275073343	0.440739666374843
ZNF608	chr5:124688214:G:T	Tcruzi	monocyte	0.0715511560154396	0.0598473294261951	0.170266381490043
ZNF608	chr5:124688214:G:T	Tcruzi	B	0.0399771768240907	0.0449156009443571	0.317617167030091
ZNF608	chr5:124688214:G:T	Tcruzi	CD4T	-0.00316785508378792	0.0333123926612204	0.607131401490891
ZNF608	chr5:124690948:C:A	NI	NK	0.000526382070152524	0.0421034891378665	0.64432076335643
ZNF608	chr5:124690948:C:A	NI	CD8T	0.0124625405717773	0.0479382116862932	0.573446360712348
ZNF608	chr5:124690948:C:A	NI	monocyte	0.00113167272957421	0.0554512644796931	0.62081844205704
ZNF608	chr5:124690948:C:A	NI	B	-0.00769418478842598	0.0502336791732343	0.617237090467088
ZNF608	chr5:124690948:C:A	NI	CD4T	0.0236116860134058	0.0640603502805827	0.529598828275769
ZNF608	chr5:124690948:C:A	IAV	NK	0.00365765948780784	0.0387927072647598	0.622925174830415
ZNF608	chr5:124690948:C:A	IAV	CD8T	0.00771833747680581	0.0357132598782282	0.586905758491048
ZNF608	chr5:124690948:C:A	IAV	monocyte	-0.00436836494603361	0.0456124809723253	0.628944040696652
ZNF608	chr5:124690948:C:A	IAV	B	-0.0103962455765183	0.0454259581116897	0.593734617762399
ZNF608	chr5:124690948:C:A	IAV	CD4T	0.0159272941670341	0.0526054500427856	0.560367166305161
ZNF608	chr5:124690948:C:A	LPS	NK	0.0019484902420251	0.0420312200600969	0.630931295181206
ZNF608	chr5:124690948:C:A	LPS	CD8T	0.00822983529784885	0.0404217778536132	0.585266255713856
ZNF608	chr5:124690948:C:A	LPS	monocyte	-0.0113332126839798	0.0580686246606952	0.584279724077176
ZNF608	chr5:124690948:C:A	LPS	B	-0.00932715604454094	0.0507979693224012	0.602212703051314
ZNF608	chr5:124690948:C:A	LPS	CD4T	0.0201539807803608	0.059151573277145	0.54407114508905
ZNF608	chr5:124690948:C:A	Tcruzi	NK	0.00484251366579852	0.0437012895859617	0.615613124079115
ZNF608	chr5:124690948:C:A	Tcruzi	CD8T	0.0181223895188356	0.0498958805892986	0.539280008276894
ZNF608	chr5:124690948:C:A	Tcruzi	monocyte	-0.00667801622949425	0.0538946767479112	0.615643380140504
ZNF608	chr5:124690948:C:A	Tcruzi	B	-0.00681350566272171	0.0473781433646447	0.618089914825018
ZNF608	chr5:124690948:C:A	Tcruzi	CD4T	0.0227692325053508	0.0605918826487788	0.535023135206408
ZNF608	chr5:124759830:T:C	NI	NK	0.0725987386912924	0.075067652718773	0.210048124740759
ZNF608	chr5:124759830:T:C	NI	CD8T	0.0919691669430683	0.0834188239759119	0.181458410504137
ZNF608	chr5:124759830:T:C	NI	monocyte	0.059713264023835	0.0815514454360303	0.27912724154809
ZNF608	chr5:124759830:T:C	NI	B	0.0654684764656837	0.0799287133166658	0.255264741442032
ZNF608	chr5:124759830:T:C	NI	CD4T	0.0749421078503148	0.085243547954769	0.242931004574914
ZNF608	chr5:124759830:T:C	IAV	NK	0.0584237929783184	0.0658607577396618	0.234398393471347
ZNF608	chr5:124759830:T:C	IAV	CD8T	0.0679234772605257	0.0658135688611098	0.191739384186128
ZNF608	chr5:124759830:T:C	IAV	monocyte	0.0270669824832439	0.0654390628274125	0.394852812550052
ZNF608	chr5:124759830:T:C	IAV	B	0.0682880800767948	0.0771654750703683	0.228404070112908
ZNF608	chr5:124759830:T:C	IAV	CD4T	0.0612997845373219	0.0742941065088216	0.258872442405181
ZNF608	chr5:124759830:T:C	LPS	NK	0.0729370475758595	0.0745309029783075	0.205738300224976
ZNF608	chr5:124759830:T:C	LPS	CD8T	0.0791334316550459	0.0718687408760951	0.179202244068233
ZNF608	chr5:124759830:T:C	LPS	monocyte	0.035761729422812	0.0780858446623732	0.375457342002438
ZNF608	chr5:124759830:T:C	LPS	B	0.0811807950477499	0.0878401408324033	0.216661347972858
ZNF608	chr5:124759830:T:C	LPS	CD4T	0.0675603879234959	0.0801186582039843	0.253292545309829
ZNF608	chr5:124759830:T:C	Tcruzi	NK	0.077308256925355	0.079799437299173	0.206100915047167
ZNF608	chr5:124759830:T:C	Tcruzi	CD8T	0.0870602169629164	0.0799877469553896	0.183487636972534
ZNF608	chr5:124759830:T:C	Tcruzi	monocyte	0.0321569860859859	0.0756246827313988	0.386808182183895
ZNF608	chr5:124759830:T:C	Tcruzi	B	0.0920903115908781	0.0957529565527769	0.195031080793195
ZNF608	chr5:124759830:T:C	Tcruzi	CD4T	0.0766631939316646	0.0824240114040089	0.231028674965685
ZNF608	chr5:124762098:A:T	NI	NK	0.0260659561223422	0.0381393060253992	0.368031239499245
ZNF608	chr5:124762098:A:T	NI	CD8T	0.0102372965409725	0.0329075236154125	0.493483898923554
ZNF608	chr5:124762098:A:T	NI	monocyte	-0.0371171664703087	0.0460994674560033	0.314944779690424
ZNF608	chr5:124762098:A:T	NI	B	0.000290005467333934	0.0378148598958647	0.604994084937314
ZNF608	chr5:124762098:A:T	NI	CD4T	0.0119750774855841	0.0407548454945417	0.498954775216511
ZNF608	chr5:124762098:A:T	IAV	NK	0.0292620417026527	0.0383102666508326	0.338697428668934
ZNF608	chr5:124762098:A:T	IAV	CD8T	0.0205754702887979	0.0293522645149854	0.364907462392898
ZNF608	chr5:124762098:A:T	IAV	monocyte	-0.0210634861565093	0.0359852900983567	0.397502069274624
ZNF608	chr5:124762098:A:T	IAV	B	-0.00176544579202777	0.0331147144068516	0.591907914262236
ZNF608	chr5:124762098:A:T	IAV	CD4T	0.00121792039087466	0.0355586786530026	0.587837737052314
ZNF608	chr5:124762098:A:T	LPS	NK	0.0170990157459491	0.0339430450172412	0.425679961276699
ZNF608	chr5:124762098:A:T	LPS	CD8T	0.0144800664071616	0.0294682474225633	0.432562852287487
ZNF608	chr5:124762098:A:T	LPS	monocyte	-0.0519149596303691	0.055488669308509	0.268858857828447
ZNF608	chr5:124762098:A:T	LPS	B	-0.0027757556765001	0.0375553833059523	0.580602595697298
ZNF608	chr5:124762098:A:T	LPS	CD4T	1.99483624057924e-06	0.038026455134324	0.597827556468552
ZNF608	chr5:124762098:A:T	Tcruzi	NK	0.0253950585920665	0.039559643614529	0.38015267714587
ZNF608	chr5:124762098:A:T	Tcruzi	CD8T	0.0172364350501305	0.0338194969008405	0.429429040481891
ZNF608	chr5:124762098:A:T	Tcruzi	monocyte	-0.0531435129325163	0.0552750810637632	0.269343643902968
ZNF608	chr5:124762098:A:T	Tcruzi	B	0.00339872669623289	0.0360870598285503	0.578265769355929
ZNF608	chr5:124762098:A:T	Tcruzi	CD4T	-0.00179263115739383	0.0376770357176313	0.600166537479013
ZNF608	chr5:124775707:C:T	NI	NK	-0.00391930161927204	0.0438526347615544	0.641505014170708
ZNF608	chr5:124775707:C:T	NI	CD8T	-0.00516997163358386	0.0470979320469256	0.636143377934227
ZNF608	chr5:124775707:C:T	NI	monocyte	0.0221406826133524	0.0659695291265917	0.516909801922739
ZNF608	chr5:124775707:C:T	NI	B	-0.0169583452458037	0.0580984874186605	0.580855892108561
ZNF608	chr5:124775707:C:T	NI	CD4T	-0.00917812908037263	0.0598790166236777	0.612842605667359
ZNF608	chr5:124775707:C:T	IAV	NK	-0.00522105906136163	0.0415539953495722	0.632599313669421
ZNF608	chr5:124775707:C:T	IAV	CD8T	0.00320713561251824	0.0357519659345676	0.646913143609819
ZNF608	chr5:124775707:C:T	IAV	monocyte	-0.00535873648640703	0.0482530082060242	0.639976902266204
ZNF608	chr5:124775707:C:T	IAV	B	-0.00676968658521263	0.0452952588102875	0.622846570366736
ZNF608	chr5:124775707:C:T	IAV	CD4T	0.00385666742916915	0.0513541936313938	0.651292000974029
ZNF608	chr5:124775707:C:T	LPS	NK	0.00170094034232885	0.0437158527406623	0.655335693210185
ZNF608	chr5:124775707:C:T	LPS	CD8T	-0.00513612661711794	0.0405986978557141	0.627353603469118
ZNF608	chr5:124775707:C:T	LPS	monocyte	0.00194979445401796	0.0562997269988671	0.642652714741403
ZNF608	chr5:124775707:C:T	LPS	B	-0.00508310077310936	0.0507235975531918	0.631211120750246
ZNF608	chr5:124775707:C:T	LPS	CD4T	-0.000717835778743554	0.0546987755432535	0.657069186477513
ZNF608	chr5:124775707:C:T	Tcruzi	NK	-0.00433604924036163	0.0459149475916035	0.63856552566315
ZNF608	chr5:124775707:C:T	Tcruzi	CD8T	-0.00495390419095616	0.0455171118151376	0.634234743105565
ZNF608	chr5:124775707:C:T	Tcruzi	monocyte	-0.00253327065648584	0.0544190733200223	0.650850895224762
ZNF608	chr5:124775707:C:T	Tcruzi	B	-0.0143796897947864	0.053478297521668	0.586412390057642
ZNF608	chr5:124775707:C:T	Tcruzi	CD4T	0.0025189011796549	0.0552663722589569	0.657814947606743
ZNF608	chr5:124842237:A:G	NI	NK	0.024207813559777	0.0610022691981838	0.480203833749773
ZNF608	chr5:124842237:A:G	NI	CD8T	0.0304983200294043	0.0673882071194594	0.463308992654231
ZNF608	chr5:124842237:A:G	NI	monocyte	0.0205943570191745	0.0735285926874112	0.502863033863578
ZNF608	chr5:124842237:A:G	NI	B	-0.0274991887882979	0.0819208901631305	0.521913015046004
ZNF608	chr5:124842237:A:G	NI	CD4T	0.0293980510797543	0.0795221252638384	0.483784050039066
ZNF608	chr5:124842237:A:G	IAV	NK	0.0186204214491616	0.0544963034912241	0.497204972547928
ZNF608	chr5:124842237:A:G	IAV	CD8T	0.020438272062494	0.0505047337453559	0.477452559235881
ZNF608	chr5:124842237:A:G	IAV	monocyte	0.00789259056885317	0.0592471439421387	0.568535713648667
ZNF608	chr5:124842237:A:G	IAV	B	-0.0100815544278553	0.0596413899676931	0.579386305910267
ZNF608	chr5:124842237:A:G	IAV	CD4T	0.0408696768706534	0.0796279301066281	0.439769669124208
ZNF608	chr5:124842237:A:G	LPS	NK	0.0354388391954317	0.0694944113625668	0.43371472928045
ZNF608	chr5:124842237:A:G	LPS	CD8T	0.0258101086399242	0.0576102270280664	0.460054952381038
ZNF608	chr5:124842237:A:G	LPS	monocyte	-0.00102773984814065	0.0739465068531521	0.597981751552721
ZNF608	chr5:124842237:A:G	LPS	B	-0.0169663473209838	0.0720449142873309	0.555326512218548
ZNF608	chr5:124842237:A:G	LPS	CD4T	0.0411643700648411	0.0833088325094002	0.444243761943492
ZNF608	chr5:124842237:A:G	Tcruzi	NK	0.0338724403401632	0.0706188697997118	0.447624325808569
ZNF608	chr5:124842237:A:G	Tcruzi	CD8T	0.0244866732607692	0.0625724034738915	0.48095494776583
ZNF608	chr5:124842237:A:G	Tcruzi	monocyte	0.018528858849492	0.0715891810880285	0.52728507699644
ZNF608	chr5:124842237:A:G	Tcruzi	B	-0.018734098810929	0.0705150255723198	0.546745964048603
ZNF608	chr5:124842237:A:G	Tcruzi	CD4T	0.0288613438233926	0.0752712611492772	0.485012445455575
ZNF608	chr5:124847315:T:A	NI	NK	0.018482807351016	0.0713645515446514	0.491288741013276
ZNF608	chr5:124847315:T:A	NI	CD8T	0.0283910223122726	0.0772130851376102	0.454568770129374
ZNF608	chr5:124847315:T:A	NI	monocyte	0.0950392710996305	0.132136282343345	0.300634798114035
ZNF608	chr5:124847315:T:A	NI	B	-0.000668271729472381	0.0843823436374256	0.572655156279156
ZNF608	chr5:124847315:T:A	NI	CD4T	0.0485332947720712	0.100337185922121	0.414624842319989
ZNF608	chr5:124847315:T:A	IAV	NK	0.00539405270484712	0.0658961003464349	0.540572311966871
ZNF608	chr5:124847315:T:A	IAV	CD8T	0.0121354890283092	0.0566919937292286	0.501896379986896
ZNF608	chr5:124847315:T:A	IAV	monocyte	0.0348871753170248	0.0815348248205795	0.431739537222858
ZNF608	chr5:124847315:T:A	IAV	B	-0.00324740807783929	0.0737232495432739	0.583389276569816
ZNF608	chr5:124847315:T:A	IAV	CD4T	0.0511075747716075	0.0938152994432154	0.397147500518115
ZNF608	chr5:124847315:T:A	LPS	NK	0.0147034021306538	0.0703242366295943	0.501549434501666
ZNF608	chr5:124847315:T:A	LPS	CD8T	0.0519843112503606	0.0833725210906287	0.362639723151568
ZNF608	chr5:124847315:T:A	LPS	monocyte	0.0287576229242931	0.0962959080085998	0.459762293297382
ZNF608	chr5:124847315:T:A	LPS	B	-0.00244538350783627	0.0843361567917838	0.574796490277415
ZNF608	chr5:124847315:T:A	LPS	CD4T	0.0480665227784111	0.0961352920601727	0.410732791033214
ZNF608	chr5:124847315:T:A	Tcruzi	NK	0.0196231315011602	0.0749514085989907	0.487821064899679
ZNF608	chr5:124847315:T:A	Tcruzi	CD8T	0.040940568266347	0.0804877936719974	0.409680859843339
ZNF608	chr5:124847315:T:A	Tcruzi	monocyte	0.0902956613315517	0.130471206433644	0.32572079996571
ZNF608	chr5:124847315:T:A	Tcruzi	B	-0.00636373657442498	0.0826544634015644	0.590528117765399
ZNF608	chr5:124847315:T:A	Tcruzi	CD4T	0.04891560214346	0.0963615145936982	0.410830627656694
ZNF611	chr19:52627216:T:C	NI	NK	0.0786220042493539	0.0646268917237341	0.13608509272872
ZNF611	chr19:52627216:T:C	NI	CD8T	0.0737485910645697	0.0624437599530932	0.151248638086824
ZNF611	chr19:52627216:T:C	NI	monocyte	0.0808948576643651	0.0750062556824455	0.16523910614045
ZNF611	chr19:52627216:T:C	NI	B	0.0185544483963256	0.0569587435888177	0.393419064386927
ZNF611	chr19:52627216:T:C	NI	CD4T	0.0362181354195507	0.0633554247620916	0.315895154389442
ZNF611	chr19:52627216:T:C	IAV	NK	0.0795748210611374	0.0639631310573305	0.127266191852577
ZNF611	chr19:52627216:T:C	IAV	CD8T	0.0605269477092561	0.0533060780558227	0.152310863643125
ZNF611	chr19:52627216:T:C	IAV	monocyte	0.0674474811599364	0.0643769208424671	0.178367877063163
ZNF611	chr19:52627216:T:C	IAV	B	0.0384215633293512	0.0513279952970307	0.263041316746277
ZNF611	chr19:52627216:T:C	IAV	CD4T	0.048752561999015	0.0568269740372354	0.234867842490803
ZNF611	chr19:52627216:T:C	LPS	NK	0.0690378135178129	0.0593138348126906	0.150281504202061
ZNF611	chr19:52627216:T:C	LPS	CD8T	0.0581076037146296	0.0529556631317616	0.168387863561539
ZNF611	chr19:52627216:T:C	LPS	monocyte	0.0778448323564544	0.0747857176141695	0.177378167964856
ZNF611	chr19:52627216:T:C	LPS	B	0.0533699677888738	0.0592959575516765	0.218238161205746
ZNF611	chr19:52627216:T:C	LPS	CD4T	0.0404657308567335	0.0600115767511577	0.286068229910398
ZNF611	chr19:52627216:T:C	Tcruzi	NK	0.0808777977304433	0.0669679813222984	0.136398151652435
ZNF611	chr19:52627216:T:C	Tcruzi	CD8T	0.0552592414348984	0.0553366709786393	0.195101955803702
ZNF611	chr19:52627216:T:C	Tcruzi	monocyte	0.0790428168094599	0.0739609345699007	0.172763550966299
ZNF611	chr19:52627216:T:C	Tcruzi	B	0.0408745078489317	0.0550310698899728	0.265568227276586
ZNF611	chr19:52627216:T:C	Tcruzi	CD4T	0.0528115417879366	0.0617227007338342	0.236323451317449
ZNF611	chr19:52630263:C:T	NI	NK	-0.0307133102116085	0.0522544375068426	0.445473999364709
ZNF611	chr19:52630263:C:T	NI	CD8T	-0.0260268233096575	0.0492136131858306	0.474856683115063
ZNF611	chr19:52630263:C:T	NI	monocyte	0.0169774779212892	0.0568304077815912	0.53106262004361
ZNF611	chr19:52630263:C:T	NI	B	0.00527298989025354	0.0446097554865697	0.632022436853154
ZNF611	chr19:52630263:C:T	NI	CD4T	-0.0207082131409373	0.0532060428329643	0.513764161109488
ZNF611	chr19:52630263:C:T	IAV	NK	-0.0217825558737913	0.0424669129530298	0.477262276615234
ZNF611	chr19:52630263:C:T	IAV	CD8T	-0.0186403416135616	0.0384117629284576	0.486554129224491
ZNF611	chr19:52630263:C:T	IAV	monocyte	-0.000661990549544825	0.0423239417773838	0.645580205809305
ZNF611	chr19:52630263:C:T	IAV	B	-0.0061669811507709	0.0373985297655669	0.595910054737628
ZNF611	chr19:52630263:C:T	IAV	CD4T	-0.0161933292804294	0.0451568995852688	0.532247731008743
ZNF611	chr19:52630263:C:T	LPS	NK	-0.0212103939681329	0.0438845677730626	0.483042497884206
ZNF611	chr19:52630263:C:T	LPS	CD8T	-0.0194750245232528	0.0410778098950597	0.487314180263284
ZNF611	chr19:52630263:C:T	LPS	monocyte	-0.00201122141419319	0.0511813316460064	0.625059271211521
ZNF611	chr19:52630263:C:T	LPS	B	-0.0105032353841289	0.043322137091185	0.568633813654778
ZNF611	chr19:52630263:C:T	LPS	CD4T	-0.0138067534583277	0.048211588278769	0.548051206243806
ZNF611	chr19:52630263:C:T	Tcruzi	NK	-0.0216955611641669	0.0452541063932369	0.48784952269537
ZNF611	chr19:52630263:C:T	Tcruzi	CD8T	-0.0213651331215022	0.0450275576518302	0.491693228779622
ZNF611	chr19:52630263:C:T	Tcruzi	monocyte	0.00729324374687778	0.0501526164067959	0.60844595780097
ZNF611	chr19:52630263:C:T	Tcruzi	B	0.00127222909175844	0.0407844956530236	0.648654287663697
ZNF611	chr19:52630263:C:T	Tcruzi	CD4T	-0.0170770831204382	0.0491203936102326	0.534259088217127
ZNF611	chr19:52683826:C:T	NI	NK	0.00115350337420983	0.0351346669800157	0.610771762939375
ZNF611	chr19:52683826:C:T	NI	CD8T	0.0131501994520527	0.0372396227620385	0.510687339082194
ZNF611	chr19:52683826:C:T	NI	monocyte	0.0107067444410428	0.0459596391246907	0.532991131289578
ZNF611	chr19:52683826:C:T	NI	B	0.0140780556850133	0.0395575616982772	0.505947677739063
ZNF611	chr19:52683826:C:T	NI	CD4T	0.0060737660578034	0.0461058580126551	0.556368620645155
ZNF611	chr19:52683826:C:T	IAV	NK	0.000103005379145481	0.0335839672922658	0.615538125063715
ZNF611	chr19:52683826:C:T	IAV	CD8T	0.0131262021275733	0.0329392688226515	0.495784576582028
ZNF611	chr19:52683826:C:T	IAV	monocyte	0.0305044549851573	0.052789530085675	0.431272283877932
ZNF611	chr19:52683826:C:T	IAV	B	0.0194417258231736	0.0378524968383483	0.456602639725895
ZNF611	chr19:52683826:C:T	IAV	CD4T	0.040943949719028	0.055081140190608	0.375727129017734
ZNF611	chr19:52683826:C:T	LPS	NK	0.00795567178754887	0.035311935219256	0.548584165493117
ZNF611	chr19:52683826:C:T	LPS	CD8T	0.024161036253683	0.0401910143348774	0.423842419166151
ZNF611	chr19:52683826:C:T	LPS	monocyte	-0.0052308532464612	0.0488428011606257	0.612791842084216
ZNF611	chr19:52683826:C:T	LPS	B	0.0346535678604387	0.0501604040965597	0.39030608513006
ZNF611	chr19:52683826:C:T	LPS	CD4T	0.0221594823484474	0.0431972523795429	0.455763635535403
ZNF611	chr19:52683826:C:T	Tcruzi	NK	-0.00456690305840355	0.0389618479427071	0.627945679900273
ZNF611	chr19:52683826:C:T	Tcruzi	CD8T	0.0171409231608631	0.0377052449522209	0.478643881275705
ZNF611	chr19:52683826:C:T	Tcruzi	monocyte	0.00911372620999336	0.0438604647413262	0.557312235145388
ZNF611	chr19:52683826:C:T	Tcruzi	B	0.0210485416317109	0.0403592912344211	0.454705887669634
ZNF611	chr19:52683826:C:T	Tcruzi	CD4T	0.0282031221196791	0.0465759335734619	0.430426348394353
ZNF611	chr19:52689406:A:G	NI	NK	0.0477988983911842	0.0719882765484098	0.329944924035171
ZNF611	chr19:52689406:A:G	NI	CD8T	0.0598427404937397	0.0789240687011939	0.301499872220227
ZNF611	chr19:52689406:A:G	NI	monocyte	-0.0516363415028872	0.0986858983464586	0.381942283460358
ZNF611	chr19:52689406:A:G	NI	B	0.0197027462360997	0.0701876674733663	0.465479017746706
ZNF611	chr19:52689406:A:G	NI	CD4T	0.0775432851760537	0.0969400063843069	0.28493577395944
ZNF611	chr19:52689406:A:G	IAV	NK	0.0502786951244313	0.0714508807373024	0.313409761824959
ZNF611	chr19:52689406:A:G	IAV	CD8T	0.0358153051438364	0.059803667648394	0.348138507677955
ZNF611	chr19:52689406:A:G	IAV	monocyte	-0.0255952198526518	0.0740051240666951	0.461687183182003
ZNF611	chr19:52689406:A:G	IAV	B	0.0272739641055515	0.0646063903968593	0.419115382664528
ZNF611	chr19:52689406:A:G	IAV	CD4T	0.09276619490406	0.103226038914458	0.246659871745859
ZNF611	chr19:52689406:A:G	LPS	NK	0.054383697386369	0.0757736032522265	0.30752863583606
ZNF611	chr19:52689406:A:G	LPS	CD8T	0.0455602160733075	0.0667078354006016	0.321643831030936
ZNF611	chr19:52689406:A:G	LPS	monocyte	-0.0251849934676294	0.0856921778521907	0.472146506474985
ZNF611	chr19:52689406:A:G	LPS	B	0.0132240947946444	0.0686883605881208	0.488731144600881
ZNF611	chr19:52689406:A:G	LPS	CD4T	0.0937226235855876	0.105453263169166	0.252439042756348
ZNF611	chr19:52689406:A:G	Tcruzi	NK	0.0538384759338376	0.0777308773858629	0.317621637868461
ZNF611	chr19:52689406:A:G	Tcruzi	CD8T	0.0459066453970874	0.0714271139620308	0.336823561614221
ZNF611	chr19:52689406:A:G	Tcruzi	monocyte	-0.0391554382754022	0.0890758856876904	0.426115665069325
ZNF611	chr19:52689406:A:G	Tcruzi	B	-0.00269942177479135	0.0691206961132426	0.561407296394533
ZNF611	chr19:52689406:A:G	Tcruzi	CD4T	0.0665194687257764	0.0882586552651607	0.303832637791168
ZNF611	chr19:52695497:C:G	NI	NK	0.162452211515182	0.0648650295622226	0.00540310438660078
ZNF611	chr19:52695497:C:G	NI	CD8T	0.26868841978471	0.0690982159511085	1.11560520778461e-05
ZNF611	chr19:52695497:C:G	NI	monocyte	0.0264693071522531	0.0776587510048774	0.361702816740005
ZNF611	chr19:52695497:C:G	NI	B	0.0766701700670631	0.06929436054379	0.13160178802982
ZNF611	chr19:52695497:C:G	NI	CD4T	0.345744523133537	0.0788731605108583	6.07971620315546e-07
ZNF611	chr19:52695497:C:G	IAV	NK	0.140437283260965	0.0617290519604465	0.0101185606142212
ZNF611	chr19:52695497:C:G	IAV	CD8T	0.112457804620576	0.059739143335109	0.0344328972593413
ZNF611	chr19:52695497:C:G	IAV	monocyte	0.0128732204819311	0.0693695855926656	0.419585991829412
ZNF611	chr19:52695497:C:G	IAV	B	0.0592446493123214	0.0638489876941455	0.170657644993533
ZNF611	chr19:52695497:C:G	IAV	CD4T	0.185364394000136	0.0666744186837356	0.00498898985236383
ZNF611	chr19:52695497:C:G	LPS	NK	0.146352893426019	0.0648988016670054	0.0126125913239453
ZNF611	chr19:52695497:C:G	LPS	CD8T	0.180403843922588	0.0602658971643622	0.00177370040584643
ZNF611	chr19:52695497:C:G	LPS	monocyte	0.0794909327392202	0.0814803233540821	0.161167163258697
ZNF611	chr19:52695497:C:G	LPS	B	0.114599195155315	0.0671767228483665	0.0413570953058315
ZNF611	chr19:52695497:C:G	LPS	CD4T	0.314287538158749	0.0757005178450483	1.87282209749521e-06
ZNF611	chr19:52695497:C:G	Tcruzi	NK	0.184505075284841	0.0704929071541897	0.00285856336258153
ZNF611	chr19:52695497:C:G	Tcruzi	CD8T	0.219722751734201	0.0639579494951074	0.00041755945895944
ZNF611	chr19:52695497:C:G	Tcruzi	monocyte	-0.0406256460066219	0.0830194618858494	0.322608955434061
ZNF611	chr19:52695497:C:G	Tcruzi	B	0.10031861295302	0.0662679764941203	0.0623629177863438
ZNF611	chr19:52695497:C:G	Tcruzi	CD4T	0.27132578755321	0.0696017257177286	8.29870678603063e-05
ZNF611	chr19:52709529:C:T	NI	NK	-0.0177156689208929	0.0407906213854441	0.581155088725512
ZNF611	chr19:52709529:C:T	NI	CD8T	0.000538012652033187	0.0326543891404291	0.6932336785863
ZNF611	chr19:52709529:C:T	NI	monocyte	0.0145383438044291	0.045050465689708	0.588785938835147
ZNF611	chr19:52709529:C:T	NI	B	0.0108915179829016	0.0361434983463792	0.614221190505782
ZNF611	chr19:52709529:C:T	NI	CD4T	0.00384221261431399	0.0404026050128724	0.654426331505885
ZNF611	chr19:52709529:C:T	IAV	NK	-0.00189029077999814	0.0295412073401184	0.692255279308319
ZNF611	chr19:52709529:C:T	IAV	CD8T	0.00177545719783638	0.0281318933168359	0.683727068072418
ZNF611	chr19:52709529:C:T	IAV	monocyte	0.0031316771367642	0.034865792517224	0.682984808943394
ZNF611	chr19:52709529:C:T	IAV	B	0.0114081515861226	0.0333000952904525	0.601159919883344
ZNF611	chr19:52709529:C:T	IAV	CD4T	0.0255660499593933	0.0451434280112766	0.526254145783809
ZNF611	chr19:52709529:C:T	LPS	NK	-0.00603072451386518	0.0327168485026823	0.655399482514405
ZNF611	chr19:52709529:C:T	LPS	CD8T	0.00579236957962951	0.0302932170673603	0.645063112710314
ZNF611	chr19:52709529:C:T	LPS	monocyte	-0.0725342639882677	0.102799585859909	0.350426256280527
ZNF611	chr19:52709529:C:T	LPS	B	0.00796527765298891	0.0345992303566922	0.630217744906871
ZNF611	chr19:52709529:C:T	LPS	CD4T	0.0213689944695504	0.0430536137853935	0.549166007523186
ZNF611	chr19:52709529:C:T	Tcruzi	NK	-0.00523465312858403	0.0336566385862486	0.665904814951203
ZNF611	chr19:52709529:C:T	Tcruzi	CD8T	0.00124756493521663	0.0318863756648641	0.685213723054283
ZNF611	chr19:52709529:C:T	Tcruzi	monocyte	0.00512250818815206	0.0398759533668436	0.666865786252218
ZNF611	chr19:52709529:C:T	Tcruzi	B	0.00900387332071566	0.0340390606890624	0.622387496667922
ZNF611	chr19:52709529:C:T	Tcruzi	CD4T	0.0244750957375342	0.0459270184697198	0.537819314673996
ZNF611	chr19:52738821:C:T	NI	NK	-0.0513865730630944	0.0508635726572951	0.155068240234021
ZNF611	chr19:52738821:C:T	NI	CD8T	8.94176395380233e-06	0.0481926727946843	0.488954714781442
ZNF611	chr19:52738821:C:T	NI	monocyte	-0.00674573564974547	0.0570688395739292	0.454334967997527
ZNF611	chr19:52738821:C:T	NI	B	0.0986063813697715	0.0561861267125511	0.0318838782592575
ZNF611	chr19:52738821:C:T	NI	CD4T	0.096693916038088	0.0535052069829518	0.0355043330923018
ZNF611	chr19:52738821:C:T	IAV	NK	-0.0204227507199383	0.0449355031983857	0.327935629887875
ZNF611	chr19:52738821:C:T	IAV	CD8T	-0.028710508474017	0.046907096240178	0.27900383248166
ZNF611	chr19:52738821:C:T	IAV	monocyte	-0.0212050933610029	0.0514503039410952	0.342786055705439
ZNF611	chr19:52738821:C:T	IAV	B	0.0206588249459951	0.0480049035333261	0.319407277706583
ZNF611	chr19:52738821:C:T	IAV	CD4T	0.153025918260742	0.0621951616123981	0.00584365336688999
ZNF611	chr19:52738821:C:T	LPS	NK	-0.00745263165138279	0.0478301524516508	0.436726516293935
ZNF611	chr19:52738821:C:T	LPS	CD8T	-0.0364093015975642	0.0497639344903445	0.24210869255093
ZNF611	chr19:52738821:C:T	LPS	monocyte	-0.0618204073253908	0.0612114000444977	0.156187623722496
ZNF611	chr19:52738821:C:T	LPS	B	0.0631371974811226	0.0497827629487165	0.0988744581740647
ZNF611	chr19:52738821:C:T	LPS	CD4T	0.0902182278131836	0.051171285556144	0.0394719243652556
ZNF611	chr19:52738821:C:T	Tcruzi	NK	-0.0396239591688718	0.0519958011254069	0.224797047418625
ZNF611	chr19:52738821:C:T	Tcruzi	CD8T	0.00395169486955308	0.047466060971418	0.456820919900264
ZNF611	chr19:52738821:C:T	Tcruzi	monocyte	-0.00530582857322985	0.0565253308393579	0.461754606058946
ZNF611	chr19:52738821:C:T	Tcruzi	B	0.0601303731666746	0.0497609863361153	0.109087123643882
ZNF611	chr19:52738821:C:T	Tcruzi	CD4T	0.136503641513521	0.0583040336339868	0.00838911815693598
ZNF611	chr19:52755876:A:G	NI	NK	-0.0224100450199402	0.0417685201152279	0.28610132368744
ZNF611	chr19:52755876:A:G	NI	CD8T	-0.0641975569840609	0.0425939262614969	0.064635939671264
ZNF611	chr19:52755876:A:G	NI	monocyte	0.0120874806141942	0.0525218776698446	0.417302662666186
ZNF611	chr19:52755876:A:G	NI	B	-0.0183845301179479	0.0458745289680633	0.330519898729935
ZNF611	chr19:52755876:A:G	NI	CD4T	-0.145982917058696	0.0536557437567873	0.0050036450337273
ZNF611	chr19:52755876:A:G	IAV	NK	-0.0197371455706956	0.0395338030685895	0.298946094741912
ZNF611	chr19:52755876:A:G	IAV	CD8T	-0.00766989741618373	0.0408865035183513	0.390237203280279
ZNF611	chr19:52755876:A:G	IAV	monocyte	0.00506981083928329	0.0460952424218053	0.460980195181453
ZNF611	chr19:52755876:A:G	IAV	B	-0.0251667997797347	0.0415273433203425	0.263521501218968
ZNF611	chr19:52755876:A:G	IAV	CD4T	-0.102605108444439	0.0456233653102155	0.0124782985628115
ZNF611	chr19:52755876:A:G	LPS	NK	-0.0111756712558012	0.0428648200881626	0.37847169672738
ZNF611	chr19:52755876:A:G	LPS	CD8T	-0.0513485297305537	0.039176029952864	0.089618002333733
ZNF611	chr19:52755876:A:G	LPS	monocyte	0.0140528828138299	0.0533349638075407	0.403370320552059
ZNF611	chr19:52755876:A:G	LPS	B	-0.0319209209104884	0.0441164296504173	0.228678069909663
ZNF611	chr19:52755876:A:G	LPS	CD4T	-0.135148267191847	0.0513374545672728	0.005444621578235
ZNF611	chr19:52755876:A:G	Tcruzi	NK	-0.0314068116596619	0.0441889777242246	0.230900623402521
ZNF611	chr19:52755876:A:G	Tcruzi	CD8T	-0.0384659821694194	0.0438643591645361	0.178910261497845
ZNF611	chr19:52755876:A:G	Tcruzi	monocyte	0.021638317293602	0.0526429417507494	0.350241920731601
ZNF611	chr19:52755876:A:G	Tcruzi	B	-0.0364006290924333	0.0438761746215177	0.197203177832349
ZNF611	chr19:52755876:A:G	Tcruzi	CD4T	-0.177141325590556	0.0637689856496975	0.00407516733977953
ZNF611	chr19:52762661:G:T	NI	NK	0.0647573100659761	0.0917795482691291	0.31389306748073
ZNF611	chr19:52762661:G:T	NI	CD8T	0.104533885824035	0.123768255544318	0.261312386771875
ZNF611	chr19:52762661:G:T	NI	monocyte	0.0439986490408646	0.105674765001559	0.408517630706743
ZNF611	chr19:52762661:G:T	NI	B	0.0502267258001956	0.0924050633635257	0.374409320720727
ZNF611	chr19:52762661:G:T	NI	CD4T	0.107076543546626	0.134269369289458	0.279821003023361
ZNF611	chr19:52762661:G:T	IAV	NK	0.0704275358564976	0.0935123778852766	0.291820942790615
ZNF611	chr19:52762661:G:T	IAV	CD8T	0.068248358223455	0.0878560408238057	0.283228198403928
ZNF611	chr19:52762661:G:T	IAV	monocyte	0.0280942484920271	0.0863873778439352	0.452398240752637
ZNF611	chr19:52762661:G:T	IAV	B	0.0284381095859515	0.0767632701984829	0.428202668662378
ZNF611	chr19:52762661:G:T	IAV	CD4T	0.0790046136072248	0.106602223223088	0.305808010121566
ZNF611	chr19:52762661:G:T	LPS	NK	0.07627197047286	0.10014326904467	0.286518946657766
ZNF611	chr19:52762661:G:T	LPS	CD8T	0.101628473699575	0.119795866907222	0.24550990564406
ZNF611	chr19:52762661:G:T	LPS	monocyte	0.0450600478624808	0.105971602841439	0.411375934823268
ZNF611	chr19:52762661:G:T	LPS	B	0.052881406510678	0.0927836781510679	0.361441101482288
ZNF611	chr19:52762661:G:T	LPS	CD4T	0.096702293068893	0.123206750933912	0.285961944409188
ZNF611	chr19:52762661:G:T	Tcruzi	NK	0.0744142570734301	0.100266578209701	0.297536748008013
ZNF611	chr19:52762661:G:T	Tcruzi	CD8T	0.0878567228671041	0.10803741036967	0.276752609794941
ZNF611	chr19:52762661:G:T	Tcruzi	monocyte	0.0334870875593363	0.100108198657	0.446159797273453
ZNF611	chr19:52762661:G:T	Tcruzi	B	0.0508866851925456	0.0894140274795972	0.364546067188485
ZNF611	chr19:52762661:G:T	Tcruzi	CD4T	0.0983254360888362	0.124524043214577	0.287751976118634
ZNF611	chr19:52770287:A:G	NI	NK	0.00226425526734765	0.0470249160207428	0.60974174903384
ZNF611	chr19:52770287:A:G	NI	CD8T	0.019412211751202	0.0546604989496688	0.515384444893996
ZNF611	chr19:52770287:A:G	NI	monocyte	0.00194316913826406	0.0631780365958792	0.596233981947208
ZNF611	chr19:52770287:A:G	NI	B	0.00972100535642947	0.0528310636418358	0.573411613475026
ZNF611	chr19:52770287:A:G	NI	CD4T	0.044460319306874	0.0792909995116747	0.433455929318582
ZNF611	chr19:52770287:A:G	IAV	NK	-0.00176575412947214	0.0443683597148128	0.63458121744619
ZNF611	chr19:52770287:A:G	IAV	CD8T	0.00558132892126056	0.040929251636854	0.580339115337166
ZNF611	chr19:52770287:A:G	IAV	monocyte	0.00459452576883681	0.0521267054206698	0.602941975616006
ZNF611	chr19:52770287:A:G	IAV	B	-0.012866163575247	0.0521686097232034	0.571533445060842
ZNF611	chr19:52770287:A:G	IAV	CD4T	0.0221007563895773	0.0575002390277951	0.504703681559158
ZNF611	chr19:52770287:A:G	LPS	NK	-0.00757689025527932	0.0509858143953843	0.601038283603769
ZNF611	chr19:52770287:A:G	LPS	CD8T	0.0122905249609945	0.0464409938315573	0.538749121852234
ZNF611	chr19:52770287:A:G	LPS	monocyte	0.0114987590316385	0.0640914108601264	0.563691714979148
ZNF611	chr19:52770287:A:G	LPS	B	0.00137989807706688	0.05142365734573	0.613148115385845
ZNF611	chr19:52770287:A:G	LPS	CD4T	0.033029178060823	0.0679804336252789	0.467328769495924
ZNF611	chr19:52770287:A:G	Tcruzi	NK	0.00265787474393467	0.0488300062320039	0.606101152131019
ZNF611	chr19:52770287:A:G	Tcruzi	CD8T	0.0206928904398282	0.0539288817532542	0.504744162655198
ZNF611	chr19:52770287:A:G	Tcruzi	monocyte	0.00257177460707276	0.0606684332385153	0.609827715676275
ZNF611	chr19:52770287:A:G	Tcruzi	B	0.00172756142310195	0.0494888652218321	0.612815359177028
ZNF611	chr19:52770287:A:G	Tcruzi	CD4T	0.0414238090177433	0.0748903902496976	0.444130283715756
ZNF611	chr19:52784848:C:T	NI	NK	0.0910148833665312	0.0795961910104174	0.15814436064418
ZNF611	chr19:52784848:C:T	NI	CD8T	0.0566051692087134	0.0620344935407826	0.232473854344415
ZNF611	chr19:52784848:C:T	NI	monocyte	0.011975768275504	0.0696422399567367	0.472556223648311
ZNF611	chr19:52784848:C:T	NI	B	0.0326108504332602	0.0601387889650405	0.343892154458409
ZNF611	chr19:52784848:C:T	NI	CD4T	0.0586272498677426	0.0715478215243605	0.258187453470259
ZNF611	chr19:52784848:C:T	IAV	NK	0.0794938803445524	0.071011571023495	0.164538017853267
ZNF611	chr19:52784848:C:T	IAV	CD8T	0.0486601181926754	0.0531701395377995	0.223967750670032
ZNF611	chr19:52784848:C:T	IAV	monocyte	-0.0125104592022381	0.0621530693518054	0.500484672718971
ZNF611	chr19:52784848:C:T	IAV	B	0.046637229421368	0.0590774908241131	0.263683751011637
ZNF611	chr19:52784848:C:T	IAV	CD4T	0.0469984879473266	0.0618009038288581	0.276390579868067
ZNF611	chr19:52784848:C:T	LPS	NK	0.0996311436299372	0.0858553085556101	0.148551417872073
ZNF611	chr19:52784848:C:T	LPS	CD8T	0.0512607381129665	0.0558783035524571	0.226100520957226
ZNF611	chr19:52784848:C:T	LPS	monocyte	-0.00624072320847325	0.0703761483530001	0.532896319370015
ZNF611	chr19:52784848:C:T	LPS	B	0.0424460517910531	0.0611475513526726	0.294866906211401
ZNF611	chr19:52784848:C:T	LPS	CD4T	0.0594898230341824	0.0687996613694373	0.245515443279796
ZNF611	chr19:52784848:C:T	Tcruzi	NK	0.0882993878395084	0.0786464503293652	0.163645257252782
ZNF611	chr19:52784848:C:T	Tcruzi	CD8T	0.0472196946730379	0.0586699852510702	0.259660982538589
ZNF611	chr19:52784848:C:T	Tcruzi	monocyte	-0.0070508382407897	0.0690123110308054	0.532391477102984
ZNF611	chr19:52784848:C:T	Tcruzi	B	0.0445434529600897	0.0607880174746279	0.283641822949684
ZNF611	chr19:52784848:C:T	Tcruzi	CD4T	0.0617759840845126	0.0696894232475514	0.241216770990179
ZNF611	chr19:52789591:A:C	NI	NK	0.0571968180154916	0.0477387670121521	0.141621910080086
ZNF611	chr19:52789591:A:C	NI	CD8T	0.0628048280461311	0.049198326288858	0.13353407115712
ZNF611	chr19:52789591:A:C	NI	monocyte	0.0756380166525386	0.0631925603955516	0.13616660602415
ZNF611	chr19:52789591:A:C	NI	B	0.0554276743930043	0.0520386679961804	0.16934584459813
ZNF611	chr19:52789591:A:C	NI	CD4T	0.064611528547847	0.0555466952470882	0.155561544216575
ZNF611	chr19:52789591:A:C	IAV	NK	0.0502842178432935	0.0438382742106089	0.152041653680393
ZNF611	chr19:52789591:A:C	IAV	CD8T	0.0474632413446757	0.0413526282804144	0.149873936443682
ZNF611	chr19:52789591:A:C	IAV	monocyte	0.0552094414002951	0.0515947640686812	0.171138423122556
ZNF611	chr19:52789591:A:C	IAV	B	0.0234707805167587	0.0411996418455277	0.310092686312162
ZNF611	chr19:52789591:A:C	IAV	CD4T	0.0465294171356466	0.0471243800788918	0.19606103425633
ZNF611	chr19:52789591:A:C	LPS	NK	0.0515815648172926	0.0458327700440957	0.15713553622074
ZNF611	chr19:52789591:A:C	LPS	CD8T	0.0670495124161731	0.0493579870361906	0.110240869510188
ZNF611	chr19:52789591:A:C	LPS	monocyte	0.0791231591811127	0.0658293508968579	0.13395905604889
ZNF611	chr19:52789591:A:C	LPS	B	0.0273470046215651	0.0457096517908882	0.299702545001066
ZNF611	chr19:52789591:A:C	LPS	CD4T	0.0639921907439011	0.0533928513094413	0.147811536829705
ZNF611	chr19:52789591:A:C	Tcruzi	NK	0.0641774911042693	0.0517465074100638	0.129896691755944
ZNF611	chr19:52789591:A:C	Tcruzi	CD8T	0.0638443960844077	0.0489176210385057	0.126296379785259
ZNF611	chr19:52789591:A:C	Tcruzi	monocyte	0.0721303687387554	0.0612868470156941	0.146013568752798
ZNF611	chr19:52789591:A:C	Tcruzi	B	0.0356039991896972	0.0446712368898531	0.24393709277116
ZNF611	chr19:52789591:A:C	Tcruzi	CD4T	0.0650983029261639	0.0536894273536606	0.146572621432112
ZNF611	chr19:52832420:T:C	NI	NK	-0.0025136141124082	0.0601522812062674	0.549558116876352
ZNF611	chr19:52832420:T:C	NI	CD8T	0.0331955918819429	0.0644549712197062	0.359659957280672
ZNF611	chr19:52832420:T:C	NI	monocyte	-0.140655196263536	0.119315495266364	0.137330915301991
ZNF611	chr19:52832420:T:C	NI	B	0.0338217544294634	0.0683501389206486	0.369124372114467
ZNF611	chr19:52832420:T:C	NI	CD4T	0.0625352259448936	0.0816693819509171	0.275197464380852
ZNF611	chr19:52832420:T:C	IAV	NK	0.0160517100892318	0.0560214233196665	0.441620918173312
ZNF611	chr19:52832420:T:C	IAV	CD8T	0.0135465161827286	0.0520728391384185	0.443553610622248
ZNF611	chr19:52832420:T:C	IAV	monocyte	-0.0660460052064775	0.0753201373972942	0.23862832380022
ZNF611	chr19:52832420:T:C	IAV	B	0.0345799107786119	0.0624216114829093	0.348692539476328
ZNF611	chr19:52832420:T:C	IAV	CD4T	0.0613984950291198	0.0745203319328082	0.258195140677711
ZNF611	chr19:52832420:T:C	LPS	NK	0.0286616628465114	0.0625523121853967	0.381640338258131
ZNF611	chr19:52832420:T:C	LPS	CD8T	0.0133036621688201	0.0559358917596467	0.448728997145173
ZNF611	chr19:52832420:T:C	LPS	monocyte	-0.0937325524038753	0.0960605360645552	0.205524752307716
ZNF611	chr19:52832420:T:C	LPS	B	0.0296641640073006	0.0661609461623129	0.383521935837082
ZNF611	chr19:52832420:T:C	LPS	CD4T	0.0598191088909865	0.0775668967837146	0.274793222505899
ZNF611	chr19:52832420:T:C	Tcruzi	NK	0.000867943262831293	0.0624953354140548	0.531956345773473
ZNF611	chr19:52832420:T:C	Tcruzi	CD8T	0.0269038154347379	0.0621169064687645	0.3853643955835
ZNF611	chr19:52832420:T:C	Tcruzi	monocyte	-0.131219396971937	0.114624732496445	0.158847124221619
ZNF611	chr19:52832420:T:C	Tcruzi	B	0.0345742881214241	0.0665599084514778	0.36062947439075
ZNF611	chr19:52832420:T:C	Tcruzi	CD4T	0.0485736044738352	0.0746258780799424	0.313622103889906
ZNF611	chr19:52832483:C:T	NI	NK	0.0255401326536869	0.0531531400948816	0.445235186555714
ZNF611	chr19:52832483:C:T	NI	CD8T	0.0389404441158836	0.063243571370136	0.399942449991523
ZNF611	chr19:52832483:C:T	NI	monocyte	0.0543440263484959	0.0839289929098838	0.361208415230779
ZNF611	chr19:52832483:C:T	NI	B	0.0224498716241165	0.0569423634313373	0.475876755237031
ZNF611	chr19:52832483:C:T	NI	CD4T	0.0476230382903154	0.0764893823067149	0.390871741204638
ZNF611	chr19:52832483:C:T	IAV	NK	0.0273715497286201	0.0513638280498002	0.426780254640453
ZNF611	chr19:52832483:C:T	IAV	CD8T	0.0250148645072758	0.0471699033933674	0.426912163089922
ZNF611	chr19:52832483:C:T	IAV	monocyte	0.039236361933906	0.066102841123499	0.403582598806373
ZNF611	chr19:52832483:C:T	IAV	B	0.0127211638044915	0.0481106636498816	0.514435792701533
ZNF611	chr19:52832483:C:T	IAV	CD4T	0.0420789202349572	0.0664351979081399	0.393727971867874
ZNF611	chr19:52832483:C:T	LPS	NK	0.0283164617258939	0.0547375625649502	0.42884136237719
ZNF611	chr19:52832483:C:T	LPS	CD8T	0.0261727359501613	0.0514211787958056	0.431363584880297
ZNF611	chr19:52832483:C:T	LPS	monocyte	0.0340869562230213	0.0728434499760724	0.434958757481297
ZNF611	chr19:52832483:C:T	LPS	B	0.0147346658053066	0.054679652510724	0.50947027546601
ZNF611	chr19:52832483:C:T	LPS	CD4T	0.0383963772625303	0.0682678688761296	0.415902189336203
ZNF611	chr19:52832483:C:T	Tcruzi	NK	0.0256803724659225	0.0546702359976874	0.446601608526
ZNF611	chr19:52832483:C:T	Tcruzi	CD8T	0.0393221917179155	0.0623965140500015	0.392241244589775
ZNF611	chr19:52832483:C:T	Tcruzi	monocyte	0.055933488464961	0.0847219047414419	0.370075218022479
ZNF611	chr19:52832483:C:T	Tcruzi	B	0.0200481313308594	0.0537190152931613	0.480308853804024
ZNF611	chr19:52832483:C:T	Tcruzi	CD4T	0.0405567062620138	0.069409382595291	0.410604411738095
ZNF611	chr19:52834457:C:T	NI	NK	-0.0208856398769316	0.031040070858455	0.448501927910551
ZNF611	chr19:52834457:C:T	NI	CD8T	-0.0216879154318097	0.0314092454161707	0.448537598357952
ZNF611	chr19:52834457:C:T	NI	monocyte	-0.0172236218548493	0.0350225113444233	0.481696980293176
ZNF611	chr19:52834457:C:T	NI	B	-0.0108785092624966	0.0267219621616813	0.543348904039991
ZNF611	chr19:52834457:C:T	NI	CD4T	-0.0190188344509695	0.032995922751795	0.47853066264451
ZNF611	chr19:52834457:C:T	IAV	NK	-0.0178387056012483	0.0277064251532172	0.459120008567859
ZNF611	chr19:52834457:C:T	IAV	CD8T	-0.0197800959886086	0.0290010320480757	0.439244787994682
ZNF611	chr19:52834457:C:T	IAV	monocyte	-0.00925250261729934	0.0268467528725123	0.565325550751479
ZNF611	chr19:52834457:C:T	IAV	B	-0.0127577499599614	0.0257314473559742	0.513800535351777
ZNF611	chr19:52834457:C:T	IAV	CD4T	-0.00888101146517441	0.0261542114699697	0.558337887918848
ZNF611	chr19:52834457:C:T	LPS	NK	-0.00707953865135068	0.0250487052125514	0.556875752302838
ZNF611	chr19:52834457:C:T	LPS	CD8T	-0.016423738850573	0.0271009804796074	0.462282390323289
ZNF611	chr19:52834457:C:T	LPS	monocyte	-0.00449226068373921	0.0315762087858194	0.605947830775147
ZNF611	chr19:52834457:C:T	LPS	B	-0.00773870652738428	0.0260696617649843	0.565495696655693
ZNF611	chr19:52834457:C:T	LPS	CD4T	-0.0104467490734527	0.0287979640098505	0.544775282519791
ZNF611	chr19:52834457:C:T	Tcruzi	NK	-0.0174199091560413	0.0287204823464283	0.472194319918611
ZNF611	chr19:52834457:C:T	Tcruzi	CD8T	-0.0186717740305595	0.0287119433667885	0.460847040367678
ZNF611	chr19:52834457:C:T	Tcruzi	monocyte	-0.00995612692383193	0.0305648976773394	0.563778216766607
ZNF611	chr19:52834457:C:T	Tcruzi	B	-0.00850539193572287	0.0248993663202308	0.560137137825473
ZNF611	chr19:52834457:C:T	Tcruzi	CD4T	-0.015638897844902	0.0298606113000368	0.505277549970429
ZNF613	chr19:51829631:G:C	NI	NK	0.0188364781197488	0.0467935288847425	0.466905683889667
ZNF613	chr19:51829631:G:C	NI	CD8T	0.0340390882427209	0.0558210637128896	0.39880304894228
ZNF613	chr19:51829631:G:C	NI	monocyte	0.0232388299519317	0.062969805598992	0.461004321648696
ZNF613	chr19:51829631:G:C	NI	B	0.0362936155556272	0.0581502952740616	0.39137321917354
ZNF613	chr19:51829631:G:C	NI	CD4T	0.0562879539480693	0.0765130672340326	0.347445180680366
ZNF613	chr19:51829631:G:C	IAV	NK	0.0172295798852826	0.0438500392580873	0.469116436866778
ZNF613	chr19:51829631:G:C	IAV	CD8T	0.0173991205375513	0.0406835407210095	0.455426467082509
ZNF613	chr19:51829631:G:C	IAV	monocyte	0.0227863060302887	0.05404250361639	0.465351640960318
ZNF613	chr19:51829631:G:C	IAV	B	0.0362847589251386	0.0546507157550942	0.37339745661608
ZNF613	chr19:51829631:G:C	IAV	CD4T	0.0513351710884676	0.0681201605784914	0.345969183618343
ZNF613	chr19:51829631:G:C	LPS	NK	0.0218822859148649	0.047848733926905	0.445083565529814
ZNF613	chr19:51829631:G:C	LPS	CD8T	0.0267130381161927	0.0476102463472555	0.409932228043692
ZNF613	chr19:51829631:G:C	LPS	monocyte	0.0185160280944846	0.0614792942210161	0.492725112457846
ZNF613	chr19:51829631:G:C	LPS	B	0.0439028996889486	0.0632590606479871	0.359700913838379
ZNF613	chr19:51829631:G:C	LPS	CD4T	0.0518080718378832	0.0707815777634951	0.352359898114764
ZNF613	chr19:51829631:G:C	Tcruzi	NK	0.0171470322679147	0.0477502170680303	0.478199420553354
ZNF613	chr19:51829631:G:C	Tcruzi	CD8T	0.0342119613057487	0.0544749594488577	0.391047992608241
ZNF613	chr19:51829631:G:C	Tcruzi	monocyte	0.0176954673565269	0.0593006577925117	0.499838330328314
ZNF613	chr19:51829631:G:C	Tcruzi	B	0.0361201923597929	0.0563066956344113	0.383115925106061
ZNF613	chr19:51829631:G:C	Tcruzi	CD4T	0.0600819860109663	0.0772319740127593	0.336397953427138
ZNF613	chr19:51834480:T:C	NI	NK	-0.0524740819427782	0.0530943513321751	0.153166187442971
ZNF613	chr19:51834480:T:C	NI	CD8T	-0.10228594143776	0.056476477565803	0.0309662438182738
ZNF613	chr19:51834480:T:C	NI	monocyte	-0.151365609727345	0.0730232614796499	0.014004048486432
ZNF613	chr19:51834480:T:C	NI	B	-0.126770642090077	0.0633441059626545	0.0158802679078878
ZNF613	chr19:51834480:T:C	NI	CD4T	-0.167967097969177	0.0737099729486532	0.00771844898684782
ZNF613	chr19:51834480:T:C	IAV	NK	-0.0487996528182357	0.0505736430421228	0.157644931387725
ZNF613	chr19:51834480:T:C	IAV	CD8T	-0.0407696213854937	0.0473497113109294	0.180529262151427
ZNF613	chr19:51834480:T:C	IAV	monocyte	-0.114925884479369	0.0632398265664871	0.0260055374425552
ZNF613	chr19:51834480:T:C	IAV	B	-0.0851448894832656	0.0535641704260098	0.0489828111319821
ZNF613	chr19:51834480:T:C	IAV	CD4T	-0.0833332024517296	0.0578037383219139	0.0743168919270602
ZNF613	chr19:51834480:T:C	LPS	NK	-0.0620338476723701	0.0532039303996849	0.11427707174871
ZNF613	chr19:51834480:T:C	LPS	CD8T	-0.0755087924883418	0.0500886793248486	0.0609752972278864
ZNF613	chr19:51834480:T:C	LPS	monocyte	-0.125263936573269	0.0706292567149461	0.0323240362362363
ZNF613	chr19:51834480:T:C	LPS	B	-0.111913678535802	0.0598866616829956	0.0253632207696298
ZNF613	chr19:51834480:T:C	LPS	CD4T	-0.0975655326119313	0.0614979978100899	0.0572280141102634
ZNF613	chr19:51834480:T:C	Tcruzi	NK	-0.048364902720348	0.0552385752642702	0.18008382488551
ZNF613	chr19:51834480:T:C	Tcruzi	CD8T	-0.0772578580437318	0.0536092480648937	0.073099442415689
ZNF613	chr19:51834480:T:C	Tcruzi	monocyte	-0.152537254724615	0.0733176751245572	0.0128382073328563
ZNF613	chr19:51834480:T:C	Tcruzi	B	-0.129747822101133	0.0633493061275543	0.0122715621090026
ZNF613	chr19:51834480:T:C	Tcruzi	CD4T	-0.144694703980533	0.0660650625186649	0.011333376160745
ZNF613	chr19:51838675:G:A	NI	NK	0.00749422098860502	0.0326919122094104	0.580389833174782
ZNF613	chr19:51838675:G:A	NI	CD8T	0.0174673336329664	0.0383118130637503	0.509950212105957
ZNF613	chr19:51838675:G:A	NI	monocyte	0.00751528857493906	0.0450620769695611	0.572824183697603
ZNF613	chr19:51838675:G:A	NI	B	0.0201728681598805	0.040367106305086	0.493685538304962
ZNF613	chr19:51838675:G:A	NI	CD4T	0.028673428945183	0.0507981945545205	0.46303180260926
ZNF613	chr19:51838675:G:A	IAV	NK	0.0073987704541415	0.0306283201992722	0.576299996557549
ZNF613	chr19:51838675:G:A	IAV	CD8T	0.0095119252291901	0.0287192198695506	0.547784683162991
ZNF613	chr19:51838675:G:A	IAV	monocyte	0.00894190555606699	0.0370468613112773	0.57970729528768
ZNF613	chr19:51838675:G:A	IAV	B	0.0245384259321214	0.0412358540324104	0.454846775054286
ZNF613	chr19:51838675:G:A	IAV	CD4T	0.0268461081721933	0.0451925553337298	0.461803245955702
ZNF613	chr19:51838675:G:A	LPS	NK	0.00570812533155432	0.0327977465301791	0.588636454860521
ZNF613	chr19:51838675:G:A	LPS	CD8T	0.0136933717274476	0.033008399887051	0.516485691454224
ZNF613	chr19:51838675:G:A	LPS	monocyte	0.0186484448225071	0.0488623391907246	0.517008930365656
ZNF613	chr19:51838675:G:A	LPS	B	0.0231513382611769	0.0421523794174085	0.470241603277724
ZNF613	chr19:51838675:G:A	LPS	CD4T	0.0284439414564485	0.0484099667729715	0.459454320309825
ZNF613	chr19:51838675:G:A	Tcruzi	NK	0.00554112931597797	0.0336772746516018	0.596264801007158
ZNF613	chr19:51838675:G:A	Tcruzi	CD8T	0.0140083151552665	0.0358577340887453	0.527622614549135
ZNF613	chr19:51838675:G:A	Tcruzi	monocyte	0.00697992699727293	0.0426339394901788	0.595359764039056
ZNF613	chr19:51838675:G:A	Tcruzi	B	0.020990267974328	0.03972311414591	0.481417481511671
ZNF613	chr19:51838675:G:A	Tcruzi	CD4T	0.0285640767864603	0.0487136985705952	0.464122830067617
ZNF613	chr19:51871582:T:C	NI	NK	-0.111294711000729	0.0796565694549428	0.077743391038308
ZNF613	chr19:51871582:T:C	NI	CD8T	-0.115092267652141	0.0802934393106655	0.0802041616798307
ZNF613	chr19:51871582:T:C	NI	monocyte	-0.176277144835404	0.109444624872954	0.0470524779450103
ZNF613	chr19:51871582:T:C	NI	B	-0.134045989655058	0.0883612936542324	0.0628650286023272
ZNF613	chr19:51871582:T:C	NI	CD4T	-0.12037119905276	0.0917262833381264	0.101936514248612
ZNF613	chr19:51871582:T:C	IAV	NK	-0.102969129078431	0.0750859481203466	0.0805910521279708
ZNF613	chr19:51871582:T:C	IAV	CD8T	-0.0928953269588739	0.0701991865830742	0.0862217127983848
ZNF613	chr19:51871582:T:C	IAV	monocyte	-0.113767157882201	0.0843984662482051	0.089092773205188
ZNF613	chr19:51871582:T:C	IAV	B	-0.118048377315059	0.0802296685345999	0.0653567067280175
ZNF613	chr19:51871582:T:C	IAV	CD4T	-0.113379860782189	0.0824489837520993	0.0897856444435899
ZNF613	chr19:51871582:T:C	LPS	NK	-0.134614687385013	0.0871641531719212	0.0533520487501789
ZNF613	chr19:51871582:T:C	LPS	CD8T	-0.0949922802566056	0.0720475080428892	0.0944606172831857
ZNF613	chr19:51871582:T:C	LPS	monocyte	-0.148807100784504	0.101645721404895	0.0688882273633629
ZNF613	chr19:51871582:T:C	LPS	B	-0.143691384037478	0.0909325590121011	0.0534338070037883
ZNF613	chr19:51871582:T:C	LPS	CD4T	-0.123035693069693	0.0880339252612761	0.0872321869713086
ZNF613	chr19:51871582:T:C	Tcruzi	NK	-0.0829841749329654	0.077428610503696	0.141202331237288
ZNF613	chr19:51871582:T:C	Tcruzi	CD8T	-0.103028269074553	0.0769912340680563	0.0947719156931264
ZNF613	chr19:51871582:T:C	Tcruzi	monocyte	-0.144445652279956	0.0974033000754029	0.0696352207104246
ZNF613	chr19:51871582:T:C	Tcruzi	B	-0.130496463827228	0.085612672435423	0.0608501836551674
ZNF613	chr19:51871582:T:C	Tcruzi	CD4T	-0.117448175248434	0.0874167426871721	0.0970444186067926
ZNF613	chr19:51873254:T:C	NI	NK	-0.0438367840502603	0.038563305264981	0.130460513136423
ZNF613	chr19:51873254:T:C	NI	CD8T	-0.0382571029624467	0.0388437034076229	0.167950923488078
ZNF613	chr19:51873254:T:C	NI	monocyte	-0.102005958908746	0.0559700154364014	0.0344482250951067
ZNF613	chr19:51873254:T:C	NI	B	-0.0658038194594368	0.0432370744073883	0.0687415931984463
ZNF613	chr19:51873254:T:C	NI	CD4T	-0.0636648685752973	0.0463815575311668	0.0911865511048101
ZNF613	chr19:51873254:T:C	IAV	NK	-0.0489929463247555	0.0380745318509225	0.0978563503405914
ZNF613	chr19:51873254:T:C	IAV	CD8T	-0.0275227619793846	0.0335013984920689	0.203899143187303
ZNF613	chr19:51873254:T:C	IAV	monocyte	-0.0838121002106216	0.050043787718434	0.0454530531632419
ZNF613	chr19:51873254:T:C	IAV	B	-0.054235914851439	0.038800818571384	0.0839148210522509
ZNF613	chr19:51873254:T:C	IAV	CD4T	-0.0463506198420603	0.0404317633106252	0.133047778833022
ZNF613	chr19:51873254:T:C	LPS	NK	-0.0585874974524509	0.0412875680563493	0.0754368293025686
ZNF613	chr19:51873254:T:C	LPS	CD8T	-0.0395130391955277	0.0355364699450794	0.136650525906095
ZNF613	chr19:51873254:T:C	LPS	monocyte	-0.0553599819170995	0.0486336074699539	0.132014879615546
ZNF613	chr19:51873254:T:C	LPS	B	-0.0905230365550861	0.0503033989721264	0.0367302428613251
ZNF613	chr19:51873254:T:C	LPS	CD4T	-0.0473718589123917	0.0427701224668829	0.141907687854134
ZNF613	chr19:51873254:T:C	Tcruzi	NK	-0.0353658013977989	0.03925797439992	0.185088364741202
ZNF613	chr19:51873254:T:C	Tcruzi	CD8T	-0.0334183924171345	0.0379352489621665	0.191973390086519
ZNF613	chr19:51873254:T:C	Tcruzi	monocyte	-0.080439805090548	0.0502162534089129	0.0593624737242295
ZNF613	chr19:51873254:T:C	Tcruzi	B	-0.0707127433936246	0.0433596615193487	0.0540047074069462
ZNF613	chr19:51873254:T:C	Tcruzi	CD4T	-0.0548885532153808	0.0429956197118562	0.109275024690881
ZNF613	chr19:51873983:A:G	NI	NK	0.0498934512131835	0.0607331083363915	0.26003093058548
ZNF613	chr19:51873983:A:G	NI	CD8T	0.0806919413735331	0.0745064765295032	0.189612358694069
ZNF613	chr19:51873983:A:G	NI	monocyte	0.0648972728434865	0.0806613741199294	0.258786781361436
ZNF613	chr19:51873983:A:G	NI	B	0.0188311742660204	0.0590438570265141	0.426662500040059
ZNF613	chr19:51873983:A:G	NI	CD4T	0.115898471252754	0.0995762026914337	0.162105327451463
ZNF613	chr19:51873983:A:G	IAV	NK	0.0300850378975367	0.0523581742717585	0.335038837412145
ZNF613	chr19:51873983:A:G	IAV	CD8T	0.0355111473100966	0.0496600031784162	0.289898349277678
ZNF613	chr19:51873983:A:G	IAV	monocyte	0.0349978886449366	0.0625269863239991	0.347520274429668
ZNF613	chr19:51873983:A:G	IAV	B	-0.000622218216305642	0.0546750464617872	0.53174988434449
ZNF613	chr19:51873983:A:G	IAV	CD4T	0.062883697265446	0.0678612660892035	0.234296481534294
ZNF613	chr19:51873983:A:G	LPS	NK	0.0395109622067633	0.0572715098357294	0.299028684329643
ZNF613	chr19:51873983:A:G	LPS	CD8T	0.0539271208425086	0.0584035109455281	0.230701033370282
ZNF613	chr19:51873983:A:G	LPS	monocyte	0.0313250282614578	0.0723538221985215	0.382121490478738
ZNF613	chr19:51873983:A:G	LPS	B	0.00190330978826366	0.060965182572638	0.515328050161939
ZNF613	chr19:51873983:A:G	LPS	CD4T	0.0782019943472806	0.0769605134654459	0.209782924547377
ZNF613	chr19:51873983:A:G	Tcruzi	NK	0.0586091564416646	0.0661658242257826	0.237102032615215
ZNF613	chr19:51873983:A:G	Tcruzi	CD8T	0.071009263358764	0.0682230249400836	0.200406234925446
ZNF613	chr19:51873983:A:G	Tcruzi	monocyte	0.0779954558240447	0.0872171285896561	0.231633341391856
ZNF613	chr19:51873983:A:G	Tcruzi	B	0.0199790764108799	0.0565866753323871	0.414236488099985
ZNF613	chr19:51873983:A:G	Tcruzi	CD4T	0.0909108062467931	0.0824738710867501	0.187887278928755
ZNF613	chr19:51891693:G:A	NI	NK	-0.0102120112310761	0.0416945452398869	0.594495064462571
ZNF613	chr19:51891693:G:A	NI	CD8T	-0.00104584295299727	0.0446113974477848	0.65661489275473
ZNF613	chr19:51891693:G:A	NI	monocyte	-0.000474924342564741	0.0548285809742979	0.632204243932176
ZNF613	chr19:51891693:G:A	NI	B	-0.00546525982725076	0.0441670858840078	0.629272318777877
ZNF613	chr19:51891693:G:A	NI	CD4T	0.00161168781837659	0.0551713292646363	0.655413924167189
ZNF613	chr19:51891693:G:A	IAV	NK	-0.00737865834795562	0.0377951085034566	0.608347893114262
ZNF613	chr19:51891693:G:A	IAV	CD8T	-0.0063116428489911	0.0348359062902688	0.613462177830332
ZNF613	chr19:51891693:G:A	IAV	monocyte	-0.0092900130930146	0.046035114209267	0.607161324345929
ZNF613	chr19:51891693:G:A	IAV	B	-0.00755643303994022	0.0392448200261387	0.610003997149714
ZNF613	chr19:51891693:G:A	IAV	CD4T	-0.00289565579427909	0.0464856536196601	0.647462478562782
ZNF613	chr19:51891693:G:A	LPS	NK	-0.0130415781488807	0.0434564777189672	0.568294903480535
ZNF613	chr19:51891693:G:A	LPS	CD8T	-0.0116381060846078	0.041923563693548	0.576755316483651
ZNF613	chr19:51891693:G:A	LPS	monocyte	-0.00995534413009881	0.0548207163864291	0.593207937011815
ZNF613	chr19:51891693:G:A	LPS	B	-0.0107832960467324	0.0457821262125809	0.588575026904017
ZNF613	chr19:51891693:G:A	LPS	CD4T	-0.00202417498524094	0.0511693511051032	0.644252618742461
ZNF613	chr19:51891693:G:A	Tcruzi	NK	-0.0112064750430385	0.0434618544958598	0.588590207454756
ZNF613	chr19:51891693:G:A	Tcruzi	CD8T	-0.00293924514727125	0.042864769513485	0.642764986617956
ZNF613	chr19:51891693:G:A	Tcruzi	monocyte	-0.00750434117524325	0.0520740932246546	0.617087444843667
ZNF613	chr19:51891693:G:A	Tcruzi	B	-0.00756635016289323	0.0426928871114064	0.612636226899008
ZNF613	chr19:51891693:G:A	Tcruzi	CD4T	0.00137420595814955	0.0516623463871348	0.664160432900491
ZNF613	chr19:51907047:G:A	NI	NK	-0.0398728967017572	0.05189114696753	0.333810948306729
ZNF613	chr19:51907047:G:A	NI	CD8T	-0.0412660801420935	0.0536265653401536	0.339445379468433
ZNF613	chr19:51907047:G:A	NI	monocyte	-0.0326778328932679	0.0601261618474201	0.396226109883473
ZNF613	chr19:51907047:G:A	NI	B	-0.0177513801070698	0.0466929055506886	0.466705693540366
ZNF613	chr19:51907047:G:A	NI	CD4T	-0.0445957700177704	0.0623305656836528	0.351581469587656
ZNF613	chr19:51907047:G:A	IAV	NK	-0.0350314352878075	0.0473055656745881	0.342987936089064
ZNF613	chr19:51907047:G:A	IAV	CD8T	-0.0285529815058414	0.0412242740056803	0.360013123735205
ZNF613	chr19:51907047:G:A	IAV	monocyte	-0.0192365619476682	0.047921256424	0.462547221336043
ZNF613	chr19:51907047:G:A	IAV	B	-0.0275124735316277	0.0460641634104491	0.394683670000142
ZNF613	chr19:51907047:G:A	IAV	CD4T	-0.0380764239218625	0.0538325870685742	0.360286454604959
ZNF613	chr19:51907047:G:A	LPS	NK	-0.0389861545640247	0.0513636693239692	0.334060754012878
ZNF613	chr19:51907047:G:A	LPS	CD8T	-0.0365997171654221	0.0479035678524465	0.335236897774125
ZNF613	chr19:51907047:G:A	LPS	monocyte	-0.0197578571240707	0.0563134586263335	0.469051688280731
ZNF613	chr19:51907047:G:A	LPS	B	-0.016885308401938	0.0463879690393035	0.467617266333805
ZNF613	chr19:51907047:G:A	LPS	CD4T	-0.0357012862410644	0.0558551957054011	0.380020379512285
ZNF613	chr19:51907047:G:A	Tcruzi	NK	-0.048168090124539	0.0592564101002984	0.310740858455607
ZNF613	chr19:51907047:G:A	Tcruzi	CD8T	-0.049406060409535	0.0587334525245578	0.308078736224514
ZNF613	chr19:51907047:G:A	Tcruzi	monocyte	-0.0345726915130838	0.0597798588305927	0.398375802512925
ZNF613	chr19:51907047:G:A	Tcruzi	B	-0.0183239519683513	0.0448176394028197	0.454966698489166
ZNF613	chr19:51907047:G:A	Tcruzi	CD4T	-0.0401175532066264	0.0577275206347699	0.362991566989942
ZNF613	chr19:51960824:C:T	NI	NK	-0.004157850639575	0.0367299828570282	0.646664643187991
ZNF613	chr19:51960824:C:T	NI	CD8T	0.0031885267743369	0.040238320730202	0.651996968652555
ZNF613	chr19:51960824:C:T	NI	monocyte	-0.0031893332333527	0.0503834012600944	0.628472389668386
ZNF613	chr19:51960824:C:T	NI	B	0.0158978791476715	0.0461470664617951	0.57096808313217
ZNF613	chr19:51960824:C:T	NI	CD4T	0.00346964388748193	0.0499560096207912	0.642449665487072
ZNF613	chr19:51960824:C:T	IAV	NK	-0.00384772010408715	0.0342560414192274	0.646807180591944
ZNF613	chr19:51960824:C:T	IAV	CD8T	-0.000771605139737642	0.0309878937065311	0.671642020386268
ZNF613	chr19:51960824:C:T	IAV	monocyte	-0.00230817908234431	0.0412136225143593	0.657776079832198
ZNF613	chr19:51960824:C:T	IAV	B	0.00598930521363755	0.0354760931752915	0.624171881316723
ZNF613	chr19:51960824:C:T	IAV	CD4T	0.00505345710751141	0.0423729961254496	0.63959373766119
ZNF613	chr19:51960824:C:T	LPS	NK	-0.00460437696207668	0.0372297359702686	0.638559530890494
ZNF613	chr19:51960824:C:T	LPS	CD8T	0.00193253129045988	0.0350748791076976	0.652853979128091
ZNF613	chr19:51960824:C:T	LPS	monocyte	-0.0131322335274053	0.0550467481829311	0.588394465927717
ZNF613	chr19:51960824:C:T	LPS	B	0.0109908774531363	0.0423922752596152	0.592510520112885
ZNF613	chr19:51960824:C:T	LPS	CD4T	0.0104627924005878	0.0482172627362335	0.606958879157045
ZNF613	chr19:51960824:C:T	Tcruzi	NK	-0.00422734689055781	0.0379244282795809	0.644785038849534
ZNF613	chr19:51960824:C:T	Tcruzi	CD8T	-0.000521942239769409	0.0387412348104192	0.673589536019433
ZNF613	chr19:51960824:C:T	Tcruzi	monocyte	-0.00497580522094481	0.0478878433099732	0.63923804244864
ZNF613	chr19:51960824:C:T	Tcruzi	B	0.00668636374894145	0.038885614399832	0.620954263221881
ZNF613	chr19:51960824:C:T	Tcruzi	CD4T	0.00807255833793653	0.0473682862274947	0.624112707682114
ZNF613	chr19:51970436:T:C	NI	NK	-0.0565898370308011	0.0762033105152143	0.318462275720629
ZNF613	chr19:51970436:T:C	NI	CD8T	-0.0605817647032528	0.0792883209103676	0.319724657519428
ZNF613	chr19:51970436:T:C	NI	monocyte	-0.0266985381688256	0.0778016014275286	0.450596636704096
ZNF613	chr19:51970436:T:C	NI	B	-0.0294437361595087	0.0658728989779928	0.428645429486247
ZNF613	chr19:51970436:T:C	NI	CD4T	-0.0813457338695185	0.10196274091904	0.300648365556681
ZNF613	chr19:51970436:T:C	IAV	NK	-0.0433084412984894	0.0639338640115082	0.346082758558349
ZNF613	chr19:51970436:T:C	IAV	CD8T	-0.0308344288463553	0.0538826443084472	0.38206246291453
ZNF613	chr19:51970436:T:C	IAV	monocyte	-0.0227856958830306	0.0651327703453984	0.465765238802539
ZNF613	chr19:51970436:T:C	IAV	B	-0.0292328317189512	0.0589451731824316	0.412681755074228
ZNF613	chr19:51970436:T:C	IAV	CD4T	-0.0594061142169678	0.0803752645790882	0.329138703593551
ZNF613	chr19:51970436:T:C	LPS	NK	-0.0474483114296408	0.0688485062718092	0.340000502278415
ZNF613	chr19:51970436:T:C	LPS	CD8T	-0.0369717417260885	0.06090689196269	0.368992063532135
ZNF613	chr19:51970436:T:C	LPS	monocyte	-0.025160024535906	0.0771292039459614	0.464635972323463
ZNF613	chr19:51970436:T:C	LPS	B	-0.0332464484346552	0.0668021261046218	0.409564752263266
ZNF613	chr19:51970436:T:C	LPS	CD4T	-0.0675386154545855	0.0893611251961924	0.321185044456383
ZNF613	chr19:51970436:T:C	Tcruzi	NK	-0.0531868279465648	0.074271561804216	0.329478649244591
ZNF613	chr19:51970436:T:C	Tcruzi	CD8T	-0.0524036608248055	0.0724596081763286	0.333340915226673
ZNF613	chr19:51970436:T:C	Tcruzi	monocyte	-0.0352574010830755	0.0781101265172718	0.428423600625458
ZNF613	chr19:51970436:T:C	Tcruzi	B	-0.0328758843060035	0.0644646763404134	0.40675642236566
ZNF613	chr19:51970436:T:C	Tcruzi	CD4T	-0.0800982088212915	0.0989563618045518	0.300406036972586
ZNF613	chr19:51976328:C:G	NI	NK	0.0193248059566102	0.061425298766283	0.527438066178809
ZNF613	chr19:51976328:C:G	NI	CD8T	0.0193817920417258	0.0686121626705253	0.537580246371523
ZNF613	chr19:51976328:C:G	NI	monocyte	0.0381407193484305	0.0900045090666201	0.462820180222038
ZNF613	chr19:51976328:C:G	NI	B	0.0110534751664708	0.0640779565925845	0.57127565371013
ZNF613	chr19:51976328:C:G	NI	CD4T	0.0244520931898625	0.084891228945908	0.527878327342291
ZNF613	chr19:51976328:C:G	IAV	NK	0.0197812940236851	0.0582711435322283	0.518569552312864
ZNF613	chr19:51976328:C:G	IAV	CD8T	0.0133145580738492	0.0514318499529713	0.544394479269022
ZNF613	chr19:51976328:C:G	IAV	monocyte	0.0330093217096101	0.0767565140044792	0.482153593783454
ZNF613	chr19:51976328:C:G	IAV	B	0.0129241963836911	0.0564702181571893	0.554542996911565
ZNF613	chr19:51976328:C:G	IAV	CD4T	0.0294045617822799	0.0772978481705799	0.505218484869423
ZNF613	chr19:51976328:C:G	LPS	NK	0.018147095979733	0.0610032490405648	0.528526194254275
ZNF613	chr19:51976328:C:G	LPS	CD8T	0.0169152048228951	0.0594385592828389	0.532615598572038
ZNF613	chr19:51976328:C:G	LPS	monocyte	0.0261073031797642	0.0824273283511508	0.510421101130808
ZNF613	chr19:51976328:C:G	LPS	B	0.0140675554657435	0.0645355022673864	0.553782624086342
ZNF613	chr19:51976328:C:G	LPS	CD4T	0.0261920830965768	0.081023640814534	0.52071543431996
ZNF613	chr19:51976328:C:G	Tcruzi	NK	0.01995173453504	0.0632682867397123	0.525563981719578
ZNF613	chr19:51976328:C:G	Tcruzi	CD8T	0.0167850316494328	0.0652419391782101	0.543494158103601
ZNF613	chr19:51976328:C:G	Tcruzi	monocyte	0.0359762472028983	0.0861444731061008	0.484228401892809
ZNF613	chr19:51976328:C:G	Tcruzi	B	0.0128689386082641	0.0614134614382228	0.558913636957379
ZNF613	chr19:51976328:C:G	Tcruzi	CD4T	0.0209697633276914	0.0790893300200878	0.541253856269971
ZNF613	chr19:51983230:C:A	NI	NK	-0.0123957367812987	0.0690258316730384	0.57087245190971
ZNF613	chr19:51983230:C:A	NI	CD8T	-0.0129682957148302	0.0777445974867238	0.574178289640128
ZNF613	chr19:51983230:C:A	NI	monocyte	0.019216266579831	0.0952860679815172	0.544263097485468
ZNF613	chr19:51983230:C:A	NI	B	-0.00489709239665669	0.0730905848627331	0.604118264565129
ZNF613	chr19:51983230:C:A	NI	CD4T	-0.0124589718538395	0.0936179897608356	0.576550752096257
ZNF613	chr19:51983230:C:A	IAV	NK	-0.0203362461034595	0.0710906023074422	0.535673059038988
ZNF613	chr19:51983230:C:A	IAV	CD8T	-0.0140846954835587	0.0620220627365507	0.555450687594587
ZNF613	chr19:51983230:C:A	IAV	monocyte	0.00214452146913457	0.0762118787048171	0.613353952990949
ZNF613	chr19:51983230:C:A	IAV	B	-0.0115228260664758	0.0664955784487737	0.573731833778678
ZNF613	chr19:51983230:C:A	IAV	CD4T	-0.0239911622249352	0.0866104064720509	0.540089996069681
ZNF613	chr19:51983230:C:A	LPS	NK	-0.0151470407003664	0.0711022001563024	0.55672457303341
ZNF613	chr19:51983230:C:A	LPS	CD8T	-0.010485138553613	0.0671169075004237	0.57306631388669
ZNF613	chr19:51983230:C:A	LPS	monocyte	0.0139084362468847	0.0919719269706596	0.570461253165171
ZNF613	chr19:51983230:C:A	LPS	B	-0.00846673465959754	0.0736665783532134	0.586830634756591
ZNF613	chr19:51983230:C:A	LPS	CD4T	-0.0220143520216033	0.0920902524046429	0.549046681653828
ZNF613	chr19:51983230:C:A	Tcruzi	NK	-0.0157073483583659	0.0727679415235449	0.558604297294362
ZNF613	chr19:51983230:C:A	Tcruzi	CD8T	-0.01013041172089	0.0740445839371398	0.581037061447869
ZNF613	chr19:51983230:C:A	Tcruzi	monocyte	0.0181157882697716	0.0916576680460456	0.56385277186679
ZNF613	chr19:51983230:C:A	Tcruzi	B	-0.00441767324521401	0.069360082258426	0.603644562922279
ZNF613	chr19:51983230:C:A	Tcruzi	CD4T	-0.0192883274349115	0.0905763297754158	0.559513679170742
ZNF613	chr19:52001237:A:G	NI	NK	-0.0060120183858073	0.0269908332325768	0.583786929509816
ZNF613	chr19:52001237:A:G	NI	CD8T	-0.00438116092042453	0.0282626770477007	0.605343921335075
ZNF613	chr19:52001237:A:G	NI	monocyte	-0.0263012191856566	0.0426785740071631	0.428594853727487
ZNF613	chr19:52001237:A:G	NI	B	-0.0179257324981509	0.0331135459939389	0.483267937488907
ZNF613	chr19:52001237:A:G	NI	CD4T	-0.00241581895028937	0.0337519066769886	0.625310801501061
ZNF613	chr19:52001237:A:G	IAV	NK	-0.00696291345218861	0.0256882643829402	0.56833814554243
ZNF613	chr19:52001237:A:G	IAV	CD8T	-0.00811927552362937	0.0242078901841542	0.551389263202667
ZNF613	chr19:52001237:A:G	IAV	monocyte	-0.050163817574787	0.0682401648564166	0.338955446136345
ZNF613	chr19:52001237:A:G	IAV	B	-0.0145095325296961	0.0289207387065886	0.49435569614851
ZNF613	chr19:52001237:A:G	IAV	CD4T	-0.00879742893890071	0.0299069883596422	0.566950436486239
ZNF613	chr19:52001237:A:G	LPS	NK	-0.0156864936058704	0.0306852199512166	0.489705021317042
ZNF613	chr19:52001237:A:G	LPS	CD8T	-0.0117507274461437	0.0273317062373648	0.51827341274811
ZNF613	chr19:52001237:A:G	LPS	monocyte	-0.0279481373703407	0.0430525720818365	0.430383700906585
ZNF613	chr19:52001237:A:G	LPS	B	-0.0203783570228646	0.0343467748143257	0.460084314524964
ZNF613	chr19:52001237:A:G	LPS	CD4T	0.00237989497469793	0.0330927412287621	0.658232629713117
ZNF613	chr19:52001237:A:G	Tcruzi	NK	-0.0110379504168403	0.0291379283160986	0.535979258117174
ZNF613	chr19:52001237:A:G	Tcruzi	CD8T	-0.00666901229501406	0.0275168349731016	0.578516199483378
ZNF613	chr19:52001237:A:G	Tcruzi	monocyte	-0.0278019247740464	0.041680729133143	0.432347481239471
ZNF613	chr19:52001237:A:G	Tcruzi	B	-0.0196858879862434	0.0333053118000753	0.463123539888369
ZNF613	chr19:52001237:A:G	Tcruzi	CD4T	-0.00573041269832723	0.0314162747907831	0.59907858495956
ZNF615	chr19:51905229:T:C	NI	NK	-0.0128976585889329	0.0425443783887415	0.508265964962151
ZNF615	chr19:51905229:T:C	NI	CD8T	-0.0231202296070039	0.04758024636494	0.446690115272689
ZNF615	chr19:51905229:T:C	NI	monocyte	-0.00369606680944974	0.0557209219715523	0.56914784959649
ZNF615	chr19:51905229:T:C	NI	B	0.0261217844829905	0.0566034600676299	0.47304440443777
ZNF615	chr19:51905229:T:C	NI	CD4T	-0.0446278412911252	0.0649259805859758	0.372337597019114
ZNF615	chr19:51905229:T:C	IAV	NK	-0.0109414412068583	0.0397692108873938	0.516693887377341
ZNF615	chr19:51905229:T:C	IAV	CD8T	-0.016062787561001	0.0382199642725719	0.467519531055365
ZNF615	chr19:51905229:T:C	IAV	monocyte	-0.0102089812409755	0.0474149406594523	0.544026988285508
ZNF615	chr19:51905229:T:C	IAV	B	0.0102785010150975	0.042138776239621	0.548106045156401
ZNF615	chr19:51905229:T:C	IAV	CD4T	-0.0379748327097442	0.0561730517448471	0.382401034435344
ZNF615	chr19:51905229:T:C	LPS	NK	-0.00537311071442124	0.04215014516253	0.555803635768875
ZNF615	chr19:51905229:T:C	LPS	CD8T	-0.0171163854129445	0.0414515872772742	0.465610296808893
ZNF615	chr19:51905229:T:C	LPS	monocyte	-0.00784026588983928	0.0557987215680244	0.556880885272375
ZNF615	chr19:51905229:T:C	LPS	B	0.0182739313396612	0.0506392222045631	0.504631751042552
ZNF615	chr19:51905229:T:C	LPS	CD4T	-0.0328920550475146	0.0558506978123486	0.410070456102798
ZNF615	chr19:51905229:T:C	Tcruzi	NK	-0.0140441630833934	0.0442700195267082	0.501342604703431
ZNF615	chr19:51905229:T:C	Tcruzi	CD8T	-0.0254804696050151	0.0472987992363341	0.427639593647803
ZNF615	chr19:51905229:T:C	Tcruzi	monocyte	-0.0118760215374891	0.0545073703550757	0.537634046351757
ZNF615	chr19:51905229:T:C	Tcruzi	B	0.0211486528288332	0.0512585602301425	0.489878460659369
ZNF615	chr19:51905229:T:C	Tcruzi	CD4T	-0.0538503027993486	0.0701829600337454	0.345660412400318
ZNF615	chr19:51970436:T:C	NI	NK	-0.00401425036191915	0.0472668423335726	0.620643306852436
ZNF615	chr19:51970436:T:C	NI	CD8T	0.00306572478458893	0.0522600949050005	0.626212983849099
ZNF615	chr19:51970436:T:C	NI	monocyte	-0.00446053588220254	0.0635236812085069	0.598000381134798
ZNF615	chr19:51970436:T:C	NI	B	0.0297592314772159	0.0658540575979335	0.492974951041837
ZNF615	chr19:51970436:T:C	NI	CD4T	0.00106073046733942	0.0635503872904772	0.628541368988818
ZNF615	chr19:51970436:T:C	IAV	NK	0.000346731082964824	0.0435528350313871	0.640576585359096
ZNF615	chr19:51970436:T:C	IAV	CD8T	-0.00354732262706742	0.0408871434797005	0.620234724573674
ZNF615	chr19:51970436:T:C	IAV	monocyte	-0.00980046294100284	0.0539946419251328	0.589302663428681
ZNF615	chr19:51970436:T:C	IAV	B	0.018456324329582	0.0508018526505552	0.526748580078244
ZNF615	chr19:51970436:T:C	IAV	CD4T	-0.00631592408500128	0.0550269769105119	0.612886402086254
ZNF615	chr19:51970436:T:C	LPS	NK	-0.00195043332457367	0.0470847841508861	0.627808415558637
ZNF615	chr19:51970436:T:C	LPS	CD8T	3.81390128035915e-05	0.0453747019901457	0.637232450460433
ZNF615	chr19:51970436:T:C	LPS	monocyte	-0.0119650085290269	0.065219305036501	0.57502355346638
ZNF615	chr19:51970436:T:C	LPS	B	0.0229007999001899	0.0592142954816568	0.514285068676599
ZNF615	chr19:51970436:T:C	LPS	CD4T	-0.00041363832780765	0.0591836368742697	0.637758108721164
ZNF615	chr19:51970436:T:C	Tcruzi	NK	-0.00366569282056648	0.0487146066592489	0.621497308593724
ZNF615	chr19:51970436:T:C	Tcruzi	CD8T	0.00171230940025085	0.0501308746454028	0.631114238330929
ZNF615	chr19:51970436:T:C	Tcruzi	monocyte	-0.00897315777862567	0.0618382504702253	0.594790683394693
ZNF615	chr19:51970436:T:C	Tcruzi	B	0.0291216005785569	0.0637294220113289	0.488248441325402
ZNF615	chr19:51970436:T:C	Tcruzi	CD4T	-0.00454315860484223	0.0600805619708512	0.622242951672312
ZNF615	chr19:51980947:A:G	NI	NK	-0.0135899244247764	0.0632824093684604	0.550585019445804
ZNF615	chr19:51980947:A:G	NI	CD8T	-0.0237420482376087	0.0750882091408987	0.518559284560276
ZNF615	chr19:51980947:A:G	NI	monocyte	0.013809219068777	0.0860675638724905	0.55635631239298
ZNF615	chr19:51980947:A:G	NI	B	-0.0362757908156335	0.0835550840047391	0.473912983624019
ZNF615	chr19:51980947:A:G	NI	CD4T	-0.0268190578352936	0.0908641372064005	0.517711086897527
ZNF615	chr19:51980947:A:G	IAV	NK	-0.0166643647291793	0.0606764947325548	0.532357637015203
ZNF615	chr19:51980947:A:G	IAV	CD8T	-0.0125595958446822	0.0545966233575802	0.544707021805913
ZNF615	chr19:51980947:A:G	IAV	monocyte	0.011871427139185	0.0711836621551348	0.574807557185595
ZNF615	chr19:51980947:A:G	IAV	B	-0.030987361220464	0.0723511866974243	0.475253053962156
ZNF615	chr19:51980947:A:G	IAV	CD4T	-0.0306220607179106	0.0815847030494259	0.498634314907941
ZNF615	chr19:51980947:A:G	LPS	NK	-0.0134942055966811	0.0635656142704612	0.547391949676359
ZNF615	chr19:51980947:A:G	LPS	CD8T	-0.0165933884741843	0.0631333869975799	0.531083700176276
ZNF615	chr19:51980947:A:G	LPS	monocyte	0.019026081163316	0.0880794888814103	0.547246422009262
ZNF615	chr19:51980947:A:G	LPS	B	-0.0316461311031244	0.0788744853598147	0.483813066925958
ZNF615	chr19:51980947:A:G	LPS	CD4T	-0.0277526368877569	0.0860547039897516	0.512697506895438
ZNF615	chr19:51980947:A:G	Tcruzi	NK	-0.00713929147482584	0.06419054623032	0.578112020050544
ZNF615	chr19:51980947:A:G	Tcruzi	CD8T	-0.0211108148043916	0.0713179082104894	0.523341742578195
ZNF615	chr19:51980947:A:G	Tcruzi	monocyte	0.0134578417017888	0.0830297891315165	0.572506578869612
ZNF615	chr19:51980947:A:G	Tcruzi	B	-0.0301847733736208	0.0754916890373021	0.486362676687883
ZNF615	chr19:51980947:A:G	Tcruzi	CD4T	-0.0326007277141372	0.0895602938858266	0.501452791034815
ZNF615	chr19:51989099:T:C	NI	NK	0.0307771469740423	0.0448473904680522	0.233544754421183
ZNF615	chr19:51989099:T:C	NI	CD8T	0.112121221161418	0.0444668377868203	0.0063023049893992
ZNF615	chr19:51989099:T:C	NI	monocyte	0.107625209477044	0.0566143238662413	0.0225403717537787
ZNF615	chr19:51989099:T:C	NI	B	0.0991529649504233	0.0476953511491494	0.0159715807199139
ZNF615	chr19:51989099:T:C	NI	CD4T	0.211340521939065	0.0566598821472915	3.18543289981977e-05
ZNF615	chr19:51989099:T:C	IAV	NK	0.0360894697289242	0.0421265018878749	0.186496287939246
ZNF615	chr19:51989099:T:C	IAV	CD8T	0.0680680416768208	0.0394611143962293	0.0380786370367687
ZNF615	chr19:51989099:T:C	IAV	monocyte	0.06878463054557	0.0488303573734045	0.0725053696909
ZNF615	chr19:51989099:T:C	IAV	B	0.0819663430071635	0.0431654697074147	0.0245221975709767
ZNF615	chr19:51989099:T:C	IAV	CD4T	0.155352380521043	0.0462735302474836	0.000230402807802002
ZNF615	chr19:51989099:T:C	LPS	NK	0.039690369885389	0.0441675348977103	0.176645693835246
ZNF615	chr19:51989099:T:C	LPS	CD8T	0.0714997199535359	0.0411821662989542	0.0446458876789874
ZNF615	chr19:51989099:T:C	LPS	monocyte	0.0460604871033819	0.0554923194526189	0.197066897426184
ZNF615	chr19:51989099:T:C	LPS	B	0.0882859670974259	0.0461704990157396	0.0269169134043243
ZNF615	chr19:51989099:T:C	LPS	CD4T	0.183942420912072	0.050683116109927	6.53453251967695e-05
ZNF615	chr19:51989099:T:C	Tcruzi	NK	0.0384238641225707	0.0460984792891953	0.192748254781179
ZNF615	chr19:51989099:T:C	Tcruzi	CD8T	0.132652044107698	0.0461137078989289	0.000842614827340901
ZNF615	chr19:51989099:T:C	Tcruzi	monocyte	0.0548266566417837	0.0534335747484047	0.147847909344225
ZNF615	chr19:51989099:T:C	Tcruzi	B	0.0950435308730081	0.0457799304830302	0.015876435937707
ZNF615	chr19:51989099:T:C	Tcruzi	CD4T	0.167227091954318	0.0475019524857091	0.000215094217060667
ZNF615	chr19:52004867:G:A	NI	NK	0.0858320815208856	0.132652024500371	0.335096074147861
ZNF615	chr19:52004867:G:A	NI	CD8T	0.030017528582207	0.0859661410311003	0.472751037503487
ZNF615	chr19:52004867:G:A	NI	monocyte	0.0291646432783492	0.101905101696369	0.478829792393297
ZNF615	chr19:52004867:G:A	NI	B	0.0190583165550504	0.0840048515286597	0.514839928262704
ZNF615	chr19:52004867:G:A	NI	CD4T	-0.00331894697400291	0.102840309050911	0.583748933604695
ZNF615	chr19:52004867:G:A	IAV	NK	0.0664076913136766	0.105945006738999	0.355584747223042
ZNF615	chr19:52004867:G:A	IAV	CD8T	0.0361406439917566	0.074689254419732	0.423757450697253
ZNF615	chr19:52004867:G:A	IAV	monocyte	0.0258097286428634	0.0863218452185457	0.49205694176435
ZNF615	chr19:52004867:G:A	IAV	B	0.0174763602291425	0.0738786316578363	0.511106186178458
ZNF615	chr19:52004867:G:A	IAV	CD4T	0.0163955499202548	0.0857086380933924	0.524639850266515
ZNF615	chr19:52004867:G:A	LPS	NK	0.0749579283411768	0.116940400475652	0.345565955490157
ZNF615	chr19:52004867:G:A	LPS	CD8T	0.0452639930575513	0.0870239376439151	0.408445556988972
ZNF615	chr19:52004867:G:A	LPS	monocyte	0.0319353835770617	0.103254271354907	0.478997526621631
ZNF615	chr19:52004867:G:A	LPS	B	0.0149819290190188	0.0824444944838833	0.522947466477878
ZNF615	chr19:52004867:G:A	LPS	CD4T	0.0152544046907299	0.0933998049290112	0.529658707066833
ZNF615	chr19:52004867:G:A	Tcruzi	NK	0.0673054369687985	0.109125119011213	0.3641712101831
ZNF615	chr19:52004867:G:A	Tcruzi	CD8T	0.0274558778883804	0.0820984102756018	0.475884957066036
ZNF615	chr19:52004867:G:A	Tcruzi	monocyte	0.0198128662710152	0.0968062415550468	0.516965222304524
ZNF615	chr19:52004867:G:A	Tcruzi	B	0.020316949755643	0.0803429227288758	0.506245175855981
ZNF615	chr19:52004867:G:A	Tcruzi	CD4T	-0.00306728171190799	0.0966597209418838	0.587626377854019
ZNF615	chr19:52009842:A:C	NI	NK	-0.0292759890273332	0.0808550257205565	0.497935265402345
ZNF615	chr19:52009842:A:C	NI	CD8T	-0.0170283309376923	0.0787743320870617	0.552192016938781
ZNF615	chr19:52009842:A:C	NI	monocyte	-0.0286519876307166	0.0960088414082736	0.496810711906459
ZNF615	chr19:52009842:A:C	NI	B	0.0404576556496404	0.0913474794336112	0.462309330895049
ZNF615	chr19:52009842:A:C	NI	CD4T	0.00283050089252076	0.0875002854093854	0.591963102095019
ZNF615	chr19:52009842:A:C	IAV	NK	-0.00891722501719219	0.063227702020986	0.56932181848656
ZNF615	chr19:52009842:A:C	IAV	CD8T	0.00318847336831119	0.0580552768036244	0.598701495737805
ZNF615	chr19:52009842:A:C	IAV	monocyte	-0.0177256963334778	0.07709459612935	0.53966339616927
ZNF615	chr19:52009842:A:C	IAV	B	0.0341129368347303	0.0786943366892465	0.465087504532406
ZNF615	chr19:52009842:A:C	IAV	CD4T	0.0221321554604564	0.0810353383792401	0.528561328400329
ZNF615	chr19:52009842:A:C	LPS	NK	-0.0134112822252028	0.069314490033909	0.551290250017635
ZNF615	chr19:52009842:A:C	LPS	CD8T	-0.0096414023399577	0.0659257283177019	0.568661264851491
ZNF615	chr19:52009842:A:C	LPS	monocyte	-0.0292691743878558	0.0966988674491736	0.505614486931097
ZNF615	chr19:52009842:A:C	LPS	B	0.0449733758698159	0.0955672572849796	0.446265455203349
ZNF615	chr19:52009842:A:C	LPS	CD4T	0.0204125599306309	0.0863172622440416	0.536316359608349
ZNF615	chr19:52009842:A:C	Tcruzi	NK	-0.0227740228016617	0.0765024963073358	0.520249623779187
ZNF615	chr19:52009842:A:C	Tcruzi	CD8T	-0.00549006905127984	0.0706048132921965	0.590459542909444
ZNF615	chr19:52009842:A:C	Tcruzi	monocyte	-0.01447386185783	0.0863956016838894	0.554278576518581
ZNF615	chr19:52009842:A:C	Tcruzi	B	0.0329632928258773	0.0813921220643184	0.476139053632035
ZNF615	chr19:52009842:A:C	Tcruzi	CD4T	0.0118331873887262	0.0827344084744464	0.566119035736296
ZNF615	chr19:52013985:G:A	NI	NK	-0.000555967994890516	0.0361107517212751	0.595250548847698
ZNF615	chr19:52013985:G:A	NI	CD8T	-0.00251263228914396	0.0373785303569044	0.578369540149944
ZNF615	chr19:52013985:G:A	NI	monocyte	0.0558343628358433	0.0618100409796467	0.274029029770676
ZNF615	chr19:52013985:G:A	NI	B	-0.0164210177375321	0.0411803349161548	0.470703009645653
ZNF615	chr19:52013985:G:A	NI	CD4T	0.0041704782924627	0.0445798316085914	0.576072969461943
ZNF615	chr19:52013985:G:A	IAV	NK	-0.00248353242873108	0.0343746872480111	0.576631557325198
ZNF615	chr19:52013985:G:A	IAV	CD8T	-0.013347275987646	0.0339113906454635	0.472592868835529
ZNF615	chr19:52013985:G:A	IAV	monocyte	0.0320906532419951	0.0459611014036972	0.358061722654941
ZNF615	chr19:52013985:G:A	IAV	B	-0.0350910844105233	0.048905691561502	0.351620846956228
ZNF615	chr19:52013985:G:A	IAV	CD4T	-0.0200702446446438	0.0421190138151708	0.446207617915435
ZNF615	chr19:52013985:G:A	LPS	NK	-0.0135443041648129	0.0383217204604797	0.486013175261354
ZNF615	chr19:52013985:G:A	LPS	CD8T	-0.0113651892165956	0.0351274520482484	0.494493160147063
ZNF615	chr19:52013985:G:A	LPS	monocyte	0.0640088816045281	0.0680185023997091	0.262374896795472
ZNF615	chr19:52013985:G:A	LPS	B	-0.0110899798202192	0.0392681194703389	0.504839004590665
ZNF615	chr19:52013985:G:A	LPS	CD4T	-0.00310324167260959	0.0409291701483927	0.573870988713124
ZNF615	chr19:52013985:G:A	Tcruzi	NK	-0.00325500257866093	0.0372530054223303	0.572616264784978
ZNF615	chr19:52013985:G:A	Tcruzi	CD8T	-0.00764102697069987	0.0363469176323847	0.532855035260232
ZNF615	chr19:52013985:G:A	Tcruzi	monocyte	0.0534555759685227	0.0601513594080569	0.295142879122014
ZNF615	chr19:52013985:G:A	Tcruzi	B	-0.0111171665824569	0.0380989426527058	0.504526737922163
ZNF615	chr19:52013985:G:A	Tcruzi	CD4T	-0.00703497478737637	0.0406811898177759	0.545569618956432
ZNF615	chr19:52017119:C:T	NI	NK	-0.00135437867185757	0.0664079910118405	0.601472285471123
ZNF615	chr19:52017119:C:T	NI	CD8T	0.0270259391822974	0.0764812865630399	0.488254979983449
ZNF615	chr19:52017119:C:T	NI	monocyte	0.00175257972860288	0.0865466691442438	0.577850409893027
ZNF615	chr19:52017119:C:T	NI	B	0.0400257870815231	0.0853707679455799	0.446967447071101
ZNF615	chr19:52017119:C:T	NI	CD4T	0.0627965694677342	0.11161760141241	0.405795099184056
ZNF615	chr19:52017119:C:T	IAV	NK	0.00151891865748002	0.0607683909888254	0.588740423581914
ZNF615	chr19:52017119:C:T	IAV	CD8T	0.0134292355157961	0.0564552552281807	0.524529438398179
ZNF615	chr19:52017119:C:T	IAV	monocyte	0.00158982322634911	0.0713067653861334	0.596566063603009
ZNF615	chr19:52017119:C:T	IAV	B	0.0245115336741628	0.0665436228805925	0.483825897973623
ZNF615	chr19:52017119:C:T	IAV	CD4T	0.0488656065789407	0.0914277127106149	0.424235849309974
ZNF615	chr19:52017119:C:T	LPS	NK	0.000951460522859704	0.0661406073846888	0.587290184759153
ZNF615	chr19:52017119:C:T	LPS	CD8T	0.0208635171778831	0.0655518607874261	0.495751984582769
ZNF615	chr19:52017119:C:T	LPS	monocyte	0.00147277141727634	0.0858713014055434	0.587649611344255
ZNF615	chr19:52017119:C:T	LPS	B	0.0319203557661255	0.0784943028911975	0.467152918581079
ZNF615	chr19:52017119:C:T	LPS	CD4T	0.0597805921185076	0.106021870101942	0.408151573351494
ZNF615	chr19:52017119:C:T	Tcruzi	NK	-0.00330459425012266	0.0693095941657077	0.607814141340064
ZNF615	chr19:52017119:C:T	Tcruzi	CD8T	0.0329408440530418	0.0771776994119924	0.463275317703109
ZNF615	chr19:52017119:C:T	Tcruzi	monocyte	0.00441414972070957	0.0830756310788359	0.583084113771227
ZNF615	chr19:52017119:C:T	Tcruzi	B	0.0293917511866318	0.0742524767531195	0.473094152992446
ZNF615	chr19:52017119:C:T	Tcruzi	CD4T	0.0592533599068576	0.10498593287677	0.411388347016981
ZNF615	chr19:52046190:A:G	NI	NK	0.0042867276929609	0.0408012267490975	0.611237699639114
ZNF615	chr19:52046190:A:G	NI	CD8T	0.000899021042301794	0.0438392451862801	0.636148189372278
ZNF615	chr19:52046190:A:G	NI	monocyte	0.0361786599175457	0.0661275540360208	0.429373249971214
ZNF615	chr19:52046190:A:G	NI	B	-0.00763911049422315	0.0456925974757193	0.595049857218336
ZNF615	chr19:52046190:A:G	NI	CD4T	0.00247024062587095	0.0530711973419566	0.620394429641177
ZNF615	chr19:52046190:A:G	IAV	NK	0.00213768865264029	0.0379681723123945	0.624793431612648
ZNF615	chr19:52046190:A:G	IAV	CD8T	-0.0117165553819064	0.0394178268150751	0.5551941944941
ZNF615	chr19:52046190:A:G	IAV	monocyte	0.0338761035193455	0.0591009308824039	0.441033223230733
ZNF615	chr19:52046190:A:G	IAV	B	-0.00818988965954551	0.0406195477362031	0.584953952586845
ZNF615	chr19:52046190:A:G	IAV	CD4T	-0.0089601663698505	0.0470163697113274	0.588954759031571
ZNF615	chr19:52046190:A:G	LPS	NK	-0.000750009116795134	0.0406288045519665	0.634943461812234
ZNF615	chr19:52046190:A:G	LPS	CD8T	-0.0047176190209636	0.0393102953155299	0.604990249089206
ZNF615	chr19:52046190:A:G	LPS	monocyte	0.0333633866761948	0.0643057294507653	0.451505005482399
ZNF615	chr19:52046190:A:G	LPS	B	-0.00486823976246797	0.0445021327318424	0.606758599778372
ZNF615	chr19:52046190:A:G	LPS	CD4T	-0.00637703324130824	0.0502270658896323	0.602669748629117
ZNF615	chr19:52046190:A:G	Tcruzi	NK	0.00457339111962949	0.0422300190036651	0.607923543021382
ZNF615	chr19:52046190:A:G	Tcruzi	CD8T	-0.00419937011440034	0.0427328877570398	0.614608426712019
ZNF615	chr19:52046190:A:G	Tcruzi	monocyte	0.0413286709123831	0.0687326398353238	0.426289684010502
ZNF615	chr19:52046190:A:G	Tcruzi	B	-0.00764719525994865	0.0437531613168161	0.591773344647654
ZNF615	chr19:52046190:A:G	Tcruzi	CD4T	0.00720277086653686	0.050624475445818	0.599792185758963
ZNF615	chr19:52101557:C:T	NI	NK	-0.0225096912941939	0.0683240839387334	0.522579897416741
ZNF615	chr19:52101557:C:T	NI	CD8T	-0.0286604152310361	0.0784722279586637	0.51090975397196
ZNF615	chr19:52101557:C:T	NI	monocyte	-0.0146167305105028	0.0833708087903608	0.550803304673425
ZNF615	chr19:52101557:C:T	NI	B	-0.00886620861130901	0.0679684424576123	0.584482363873136
ZNF615	chr19:52101557:C:T	NI	CD4T	-0.0397137768533739	0.0994443482621794	0.490728105465755
ZNF615	chr19:52101557:C:T	IAV	NK	-0.0168778214431338	0.0607667313019429	0.539239357176025
ZNF615	chr19:52101557:C:T	IAV	CD8T	-0.0137091339809848	0.0549493803862173	0.546968758759222
ZNF615	chr19:52101557:C:T	IAV	monocyte	-0.00595939958027829	0.0698577191837897	0.593874778860449
ZNF615	chr19:52101557:C:T	IAV	B	-0.00770575046989437	0.0585146171337131	0.584366217653692
ZNF615	chr19:52101557:C:T	IAV	CD4T	-0.0235438818605671	0.0772733443570209	0.530551990030622
ZNF615	chr19:52101557:C:T	LPS	NK	-0.0148110830479774	0.0642574356613148	0.54893483657865
ZNF615	chr19:52101557:C:T	LPS	CD8T	-0.019833900187749	0.0647801364157047	0.525587373215446
ZNF615	chr19:52101557:C:T	LPS	monocyte	-0.0372687681540822	0.103685230113472	0.490962162297267
ZNF615	chr19:52101557:C:T	LPS	B	-0.00827945656023009	0.0676090221026974	0.582215485560394
ZNF615	chr19:52101557:C:T	LPS	CD4T	-0.0296168969141621	0.0874855898354675	0.515755833134232
ZNF615	chr19:52101557:C:T	Tcruzi	NK	-0.0204695495633995	0.0688073431974157	0.531587646427516
ZNF615	chr19:52101557:C:T	Tcruzi	CD8T	-0.0243323979621012	0.0733934789717597	0.520515407866786
ZNF615	chr19:52101557:C:T	Tcruzi	monocyte	-0.0155310656153807	0.0811245072829784	0.562770164124753
ZNF615	chr19:52101557:C:T	Tcruzi	B	-0.00810064336105023	0.0647495248106326	0.584261585947578
ZNF615	chr19:52101557:C:T	Tcruzi	CD4T	-0.0366082057036869	0.0933181807203253	0.500190655887187
ZNF615	chr19:52106349:C:T	NI	NK	0.0287501521533458	0.0724112836431057	0.457153174250636
ZNF615	chr19:52106349:C:T	NI	CD8T	0.00313789866949105	0.0689637963073839	0.57428750595602
ZNF615	chr19:52106349:C:T	NI	monocyte	-0.0928659542365204	0.116662075210436	0.277130054836229
ZNF615	chr19:52106349:C:T	NI	B	-0.00491291241828555	0.0712175649747687	0.549977701542618
ZNF615	chr19:52106349:C:T	NI	CD4T	-0.0256190648667406	0.0854919469146966	0.479831829661734
ZNF615	chr19:52106349:C:T	IAV	NK	0.0249448829751053	0.0679828014913973	0.467902650317683
ZNF615	chr19:52106349:C:T	IAV	CD8T	0.0160690858548092	0.0595066969771201	0.502011004816942
ZNF615	chr19:52106349:C:T	IAV	monocyte	-0.0909666157158959	0.112712458739003	0.277562280852605
ZNF615	chr19:52106349:C:T	IAV	B	-0.0415111976488731	0.0773340646133415	0.393763632133611
ZNF615	chr19:52106349:C:T	IAV	CD4T	-0.0232768449926758	0.073977922015288	0.480159510573416
ZNF615	chr19:52106349:C:T	LPS	NK	0.0270251624302434	0.0722491583215945	0.462998415266242
ZNF615	chr19:52106349:C:T	LPS	CD8T	0.0181307561409773	0.0654330150820963	0.499018326232349
ZNF615	chr19:52106349:C:T	LPS	monocyte	-0.0823888441063851	0.110145023634488	0.304519613151279
ZNF615	chr19:52106349:C:T	LPS	B	-0.0112935226563575	0.0702544457354051	0.519239335162822
ZNF615	chr19:52106349:C:T	LPS	CD4T	-0.00618719120462954	0.0765689468799639	0.549648715573138
ZNF615	chr19:52106349:C:T	Tcruzi	NK	0.0248257599871887	0.0720180463721233	0.474464996158709
ZNF615	chr19:52106349:C:T	Tcruzi	CD8T	0.0105734904800111	0.0674272523513164	0.53964076630658
ZNF615	chr19:52106349:C:T	Tcruzi	monocyte	-0.0791897901444893	0.104792352878381	0.308546639861741
ZNF615	chr19:52106349:C:T	Tcruzi	B	-0.0127434640911201	0.0675456558187512	0.512655503635931
ZNF615	chr19:52106349:C:T	Tcruzi	CD4T	-0.00191014309729253	0.0760912707377916	0.569497224133504
ZNF618	chr9:113844073:A:G	NI	NK	-0.0177313848112495	0.0578385400466585	0.531210762965173
ZNF618	chr9:113844073:A:G	NI	CD8T	0.00307514432035713	0.0606096623053178	0.611740211402601
ZNF618	chr9:113844073:A:G	NI	monocyte	0.0396205732527826	0.0777917708848524	0.425767047708986
ZNF618	chr9:113844073:A:G	NI	B	-0.0134372390343171	0.0618589526047947	0.562936519202977
ZNF618	chr9:113844073:A:G	NI	CD4T	0.0134318748438116	0.0761559569482117	0.564558723448029
ZNF618	chr9:113844073:A:G	IAV	NK	-0.026490504320049	0.0617644283979366	0.485471767032471
ZNF618	chr9:113844073:A:G	IAV	CD8T	-0.00527832388925329	0.0463230810128365	0.591876387163051
ZNF618	chr9:113844073:A:G	IAV	monocyte	0.025566297701203	0.0563297915041524	0.472970556029536
ZNF618	chr9:113844073:A:G	IAV	B	-0.00862127238375519	0.0516559590708282	0.57822980933234
ZNF618	chr9:113844073:A:G	IAV	CD4T	0.00671931980755049	0.062466068946317	0.592670974437242
ZNF618	chr9:113844073:A:G	LPS	NK	-0.0232063333187079	0.0610321306734655	0.501727424963738
ZNF618	chr9:113844073:A:G	LPS	CD8T	0.00213358098708868	0.0525034629481707	0.611695122827365
ZNF618	chr9:113844073:A:G	LPS	monocyte	0.023027130345433	0.0655829366616499	0.494913758243017
ZNF618	chr9:113844073:A:G	LPS	B	-0.0109239736508291	0.059554366018752	0.569076033953357
ZNF618	chr9:113844073:A:G	LPS	CD4T	0.00851974537756188	0.068596348306325	0.583633287466612
ZNF618	chr9:113844073:A:G	Tcruzi	NK	-0.0149970608215531	0.0581724040836399	0.545685430329634
ZNF618	chr9:113844073:A:G	Tcruzi	CD8T	0.00322978506023298	0.0583167896408728	0.609086567995413
ZNF618	chr9:113844073:A:G	Tcruzi	monocyte	0.035598698625746	0.0731126233367881	0.454508432224668
ZNF618	chr9:113844073:A:G	Tcruzi	B	-0.0119138805494686	0.0583483235113678	0.565867242202028
ZNF618	chr9:113844073:A:G	Tcruzi	CD4T	0.00726911816021739	0.069920158364918	0.592022036949626
ZNF618	chr9:113855111:A:G	NI	NK	0.0671352629643913	0.0817397332820825	0.203705654624913
ZNF618	chr9:113855111:A:G	NI	CD8T	0.224858112041106	0.0894078847606162	0.00664084070505688
ZNF618	chr9:113855111:A:G	NI	monocyte	-0.157462048084175	0.0863713569973279	0.0351199790590073
ZNF618	chr9:113855111:A:G	NI	B	0.0838719771078528	0.0912304619964034	0.176919157446995
ZNF618	chr9:113855111:A:G	NI	CD4T	0.501270763078342	0.096852395416851	2.18109720835054e-07
ZNF618	chr9:113855111:A:G	IAV	NK	0.0749851739381263	0.0734196340148854	0.152035620666463
ZNF618	chr9:113855111:A:G	IAV	CD8T	0.0667983544601633	0.0830349711693895	0.205314188630437
ZNF618	chr9:113855111:A:G	IAV	monocyte	-0.249597498089101	0.0574901029651344	5.17247417919364e-06
ZNF618	chr9:113855111:A:G	IAV	B	0.205327861206524	0.0817427726341818	0.00478586419768303
ZNF618	chr9:113855111:A:G	IAV	CD4T	0.53935628039193	0.0898300093807927	2.98154739858556e-11
ZNF618	chr9:113855111:A:G	LPS	NK	0.110410265520436	0.071161654086729	0.0592630109892631
ZNF618	chr9:113855111:A:G	LPS	CD8T	0.163886799415288	0.0835159515820804	0.0261186527919593
ZNF618	chr9:113855111:A:G	LPS	monocyte	-0.296488802260766	0.0748032243461497	3.05218711053046e-05
ZNF618	chr9:113855111:A:G	LPS	B	0.161817853995868	0.0818932976704012	0.0240510182406549
ZNF618	chr9:113855111:A:G	LPS	CD4T	0.553692994403382	0.0838376588053033	3.44912051398213e-12
ZNF618	chr9:113855111:A:G	Tcruzi	NK	-0.044358849591283	0.0954071998837898	0.328919289324319
ZNF618	chr9:113855111:A:G	Tcruzi	CD8T	0.158609786210723	0.0892981779662377	0.0412417052892799
ZNF618	chr9:113855111:A:G	Tcruzi	monocyte	-0.258894854461436	0.0878124410866132	0.00142187730825682
ZNF618	chr9:113855111:A:G	Tcruzi	B	0.148156832383678	0.0876727345155722	0.0446237922156276
ZNF618	chr9:113855111:A:G	Tcruzi	CD4T	0.525059455179492	0.093686931155062	5.47180663809825e-09
ZNF618	chr9:113866516:C:T	NI	NK	-0.052619160688827	0.0682528992788862	0.299691953297091
ZNF618	chr9:113866516:C:T	NI	CD8T	-0.0899226291141798	0.099563487461336	0.246479579882191
ZNF618	chr9:113866516:C:T	NI	monocyte	-0.00590762202341737	0.066694117089838	0.529766864065391
ZNF618	chr9:113866516:C:T	NI	B	-0.00336630340272128	0.0675594765920816	0.531222061494494
ZNF618	chr9:113866516:C:T	NI	CD4T	-0.040573206150769	0.0809368650680312	0.383951827823164
ZNF618	chr9:113866516:C:T	IAV	NK	-0.0493331960086924	0.0635499501294668	0.297374090409119
ZNF618	chr9:113866516:C:T	IAV	CD8T	-0.0606778299361206	0.0718831059920182	0.263481629068726
ZNF618	chr9:113866516:C:T	IAV	monocyte	-0.0134423607760747	0.0508591714653878	0.489534419234083
ZNF618	chr9:113866516:C:T	IAV	B	-0.0376398508099439	0.0628885086804546	0.361594951640168
ZNF618	chr9:113866516:C:T	IAV	CD4T	-0.0547487916819602	0.0744223947559233	0.316561320528098
ZNF618	chr9:113866516:C:T	LPS	NK	-0.062089511864362	0.0721906976700255	0.267756445973565
ZNF618	chr9:113866516:C:T	LPS	CD8T	-0.075558044300626	0.0844619387039677	0.246285145472383
ZNF618	chr9:113866516:C:T	LPS	monocyte	0.0279646990337169	0.0714379582547475	0.44930472801021
ZNF618	chr9:113866516:C:T	LPS	B	-0.0313096296891957	0.0650036271808729	0.400571982559559
ZNF618	chr9:113866516:C:T	LPS	CD4T	-0.0532271889672924	0.0770983598581726	0.330831534401863
ZNF618	chr9:113866516:C:T	Tcruzi	NK	-0.0545340522400599	0.0715295643587015	0.29986214460699
ZNF618	chr9:113866516:C:T	Tcruzi	CD8T	-0.0769701092409678	0.0873522087960486	0.257792140035069
ZNF618	chr9:113866516:C:T	Tcruzi	monocyte	-0.00552702572240931	0.0652121081141429	0.543129669996173
ZNF618	chr9:113866516:C:T	Tcruzi	B	-0.0266432113144975	0.0635366547211519	0.421831088878961
ZNF618	chr9:113866516:C:T	Tcruzi	CD4T	-0.0457706759584197	0.0774770784148487	0.361472632588407
ZNF618	chr9:113930453:A:G	NI	NK	0.0228599977351221	0.0393151686303735	0.285926662254936
ZNF618	chr9:113930453:A:G	NI	CD8T	-0.000713211219308635	0.0435244135492894	0.478289876862003
ZNF618	chr9:113930453:A:G	NI	monocyte	0.0424348221588027	0.0427247410060155	0.159430924838217
ZNF618	chr9:113930453:A:G	NI	B	-0.0118601763082646	0.043380006353508	0.384779301534196
ZNF618	chr9:113930453:A:G	NI	CD4T	-0.0818931030367903	0.0493917042196472	0.0484102831285774
ZNF618	chr9:113930453:A:G	IAV	NK	0.0142521377936614	0.0353071381894701	0.350033309076701
ZNF618	chr9:113930453:A:G	IAV	CD8T	0.0105971161659773	0.0374685366928831	0.405523740571396
ZNF618	chr9:113930453:A:G	IAV	monocyte	0.0493086632853421	0.0315674535367844	0.058826934681504
ZNF618	chr9:113930453:A:G	IAV	B	-0.0409158398479151	0.0392744786158045	0.145227736566029
ZNF618	chr9:113930453:A:G	IAV	CD4T	-0.109541033268438	0.0494704051993787	0.0124053436749083
ZNF618	chr9:113930453:A:G	LPS	NK	0.00107207806666859	0.0351764584113411	0.48949456318663
ZNF618	chr9:113930453:A:G	LPS	CD8T	-0.00481554561891544	0.0383983191512791	0.439936266151385
ZNF618	chr9:113930453:A:G	LPS	monocyte	0.0453541268543384	0.0389058290628965	0.122193255510322
ZNF618	chr9:113930453:A:G	LPS	B	-0.0340206394877809	0.0410151947031493	0.203104149634311
ZNF618	chr9:113930453:A:G	LPS	CD4T	-0.116075675964592	0.0496383732464554	0.0112436006030903
ZNF618	chr9:113930453:A:G	Tcruzi	NK	0.0563698174655842	0.0488121547681491	0.115417701993152
ZNF618	chr9:113930453:A:G	Tcruzi	CD8T	0.00292041099533048	0.0427574089402787	0.495895274507829
ZNF618	chr9:113930453:A:G	Tcruzi	monocyte	0.0481683411159777	0.0428094346080092	0.128377402976099
ZNF618	chr9:113930453:A:G	Tcruzi	B	-0.0199322230296358	0.041525580836798	0.31219305582833
ZNF618	chr9:113930453:A:G	Tcruzi	CD4T	-0.10486198233712	0.0509372534471228	0.0179842285619525
ZNF618	chr9:113949392:C:G	NI	NK	0.0075569832984935	0.0490103865749	0.435280006219792
ZNF618	chr9:113949392:C:G	NI	CD8T	0.0449542908450864	0.054303366695377	0.199664026863894
ZNF618	chr9:113949392:C:G	NI	monocyte	-0.045746481205039	0.0512482876340846	0.184323079099161
ZNF618	chr9:113949392:C:G	NI	B	-0.0216606264832242	0.0574391577764472	0.363043371796146
ZNF618	chr9:113949392:C:G	NI	CD4T	0.18994506046685	0.0589382458955796	0.000584664802348927
ZNF618	chr9:113949392:C:G	IAV	NK	0.00714939985014882	0.0439397418743591	0.429955067843923
ZNF618	chr9:113949392:C:G	IAV	CD8T	0.0212221482545322	0.0484901457283968	0.322038147399374
ZNF618	chr9:113949392:C:G	IAV	monocyte	-0.0950030177029021	0.0351354891861288	0.00294287353878675
ZNF618	chr9:113949392:C:G	IAV	B	0.0928673323753769	0.0492389522804855	0.0249682894160811
ZNF618	chr9:113949392:C:G	IAV	CD4T	0.223866846921801	0.0552296419426821	4.13647264638203e-06
ZNF618	chr9:113949392:C:G	LPS	NK	0.0631103303196003	0.0438021805246159	0.0713339529170224
ZNF618	chr9:113949392:C:G	LPS	CD8T	0.0310716130692706	0.0503207747950429	0.260406572262544
ZNF618	chr9:113949392:C:G	LPS	monocyte	-0.0765406236146446	0.0446003132995474	0.0425951904523045
ZNF618	chr9:113949392:C:G	LPS	B	0.0949171519903466	0.0510926466820355	0.027923995503476
ZNF618	chr9:113949392:C:G	LPS	CD4T	0.217949028252959	0.051692129958247	5.6102789690802e-06
ZNF618	chr9:113949392:C:G	Tcruzi	NK	-0.0424508655831618	0.0567676832196075	0.230481853381404
ZNF618	chr9:113949392:C:G	Tcruzi	CD8T	0.0331186994897497	0.0534813442805004	0.260361099551646
ZNF618	chr9:113949392:C:G	Tcruzi	monocyte	-0.0804311550448437	0.0516942312172812	0.0580942878661819
ZNF618	chr9:113949392:C:G	Tcruzi	B	-0.00559571053880517	0.0546168591552411	0.470885730314888
ZNF618	chr9:113949392:C:G	Tcruzi	CD4T	0.194710628551123	0.056459533778902	0.00019764481344578
ZNF618	chr9:114032504:A:G	NI	NK	-0.0289273903984298	0.0386898431044748	0.365018784571744
ZNF618	chr9:114032504:A:G	NI	CD8T	-6.73646011032979e-05	0.0313984644880098	0.614603761103405
ZNF618	chr9:114032504:A:G	NI	monocyte	-0.0134741226364324	0.0407700704597328	0.49212807252459
ZNF618	chr9:114032504:A:G	NI	B	0.00747185917836823	0.0322745373996263	0.535764135444277
ZNF618	chr9:114032504:A:G	NI	CD4T	0.0243636352185381	0.0410684864303478	0.410955490038092
ZNF618	chr9:114032504:A:G	IAV	NK	-0.0218329241230689	0.032514866005407	0.393859565668772
ZNF618	chr9:114032504:A:G	IAV	CD8T	-0.00381656072442761	0.0264071047201121	0.576154365039672
ZNF618	chr9:114032504:A:G	IAV	monocyte	0.0323668214943989	0.0332138954226743	0.293697644802889
ZNF618	chr9:114032504:A:G	IAV	B	0.00709543790212783	0.0282311107299753	0.527887230318177
ZNF618	chr9:114032504:A:G	IAV	CD4T	0.010037122334663	0.0316493586352831	0.504896310169611
ZNF618	chr9:114032504:A:G	LPS	NK	-0.0152733499674108	0.0297954333190993	0.44503596859201
ZNF618	chr9:114032504:A:G	LPS	CD8T	0.00719716670231419	0.0289922057370235	0.532864810281376
ZNF618	chr9:114032504:A:G	LPS	monocyte	0.0316391168712474	0.0364612674359056	0.313719357902291
ZNF618	chr9:114032504:A:G	LPS	B	0.00849793401404287	0.0309224316003543	0.515399883637468
ZNF618	chr9:114032504:A:G	LPS	CD4T	0.0199404307207427	0.0354083890197458	0.421745303100269
ZNF618	chr9:114032504:A:G	Tcruzi	NK	-0.0213977841714743	0.0353679664160744	0.415276502975125
ZNF618	chr9:114032504:A:G	Tcruzi	CD8T	0.00564715432808054	0.0307753981467644	0.556609800498788
ZNF618	chr9:114032504:A:G	Tcruzi	monocyte	0.00233317556363638	0.0329732487514535	0.571281796833448
ZNF618	chr9:114032504:A:G	Tcruzi	B	0.00728899861625083	0.0309896825603289	0.532864765561074
ZNF618	chr9:114032504:A:G	Tcruzi	CD4T	0.0214172324848418	0.0379090032447966	0.425885841795201
ZNF618	chr9:114055066:C:T	NI	NK	-0.0222464083893764	0.0459306616392433	0.463431167095379
ZNF618	chr9:114055066:C:T	NI	CD8T	-0.0294017449533832	0.0539800108310954	0.442724423374649
ZNF618	chr9:114055066:C:T	NI	monocyte	0.0420394226908398	0.063596954706363	0.367687007078376
ZNF618	chr9:114055066:C:T	NI	B	-0.0162919367798264	0.0486575446117501	0.518172847929287
ZNF618	chr9:114055066:C:T	NI	CD4T	-0.0362428651775259	0.0662360556692093	0.433918098216879
ZNF618	chr9:114055066:C:T	IAV	NK	-0.0212718865858637	0.0429485047276808	0.460020731086699
ZNF618	chr9:114055066:C:T	IAV	CD8T	-0.0161317680722107	0.038415162857456	0.484100988830489
ZNF618	chr9:114055066:C:T	IAV	monocyte	0.027747517827394	0.0459290173787554	0.421994735421916
ZNF618	chr9:114055066:C:T	IAV	B	-0.00918590946367986	0.0401512915334963	0.552386608162203
ZNF618	chr9:114055066:C:T	IAV	CD4T	-0.0241391268491754	0.0522486249424434	0.472856355123408
ZNF618	chr9:114055066:C:T	LPS	NK	-0.0156594377613494	0.0420548660263885	0.497771473615951
ZNF618	chr9:114055066:C:T	LPS	CD8T	-0.0212525735519998	0.0447591686896204	0.46262078598576
ZNF618	chr9:114055066:C:T	LPS	monocyte	0.030183045836951	0.0544585535636778	0.426468709483105
ZNF618	chr9:114055066:C:T	LPS	B	-0.00947082348392409	0.045569771312098	0.554753198476076
ZNF618	chr9:114055066:C:T	LPS	CD4T	-0.0193249976968522	0.0540522474435625	0.502943748846307
ZNF618	chr9:114055066:C:T	Tcruzi	NK	-0.0210078197118715	0.0466415021455462	0.473511735049929
ZNF618	chr9:114055066:C:T	Tcruzi	CD8T	-0.0290752880265673	0.0524712787933689	0.437448601113218
ZNF618	chr9:114055066:C:T	Tcruzi	monocyte	0.0317541776101739	0.0563375244639633	0.430102145244479
ZNF618	chr9:114055066:C:T	Tcruzi	B	-0.0100640882558701	0.0443091895087179	0.550539114625571
ZNF618	chr9:114055066:C:T	Tcruzi	CD4T	-0.0331620521353135	0.0616146012003985	0.444559064086967
ZNF618	chr9:114072163:G:A	NI	NK	-0.00576612863707894	0.0327380499887284	0.639607681039097
ZNF618	chr9:114072163:G:A	NI	CD8T	-0.00202680758627274	0.035900072467274	0.677336877441119
ZNF618	chr9:114072163:G:A	NI	monocyte	0.0192545503544084	0.0451171225310663	0.509672088663292
ZNF618	chr9:114072163:G:A	NI	B	0.0148902467002851	0.0392203271339751	0.56564921579334
ZNF618	chr9:114072163:G:A	NI	CD4T	0.0146408134053878	0.0466404497981016	0.57732349806291
ZNF618	chr9:114072163:G:A	IAV	NK	-0.00708477453197718	0.0312236134315329	0.625099413843553
ZNF618	chr9:114072163:G:A	IAV	CD8T	-0.00979552635342106	0.0327313453236985	0.603636856358249
ZNF618	chr9:114072163:G:A	IAV	monocyte	0.00114552944290099	0.0290409721323639	0.666334588689445
ZNF618	chr9:114072163:G:A	IAV	B	0.00959170830853041	0.0320167035827069	0.590166930710559
ZNF618	chr9:114072163:G:A	IAV	CD4T	0.0102361889082285	0.0378488874138799	0.602466982284813
ZNF618	chr9:114072163:G:A	LPS	NK	-0.00316281868900933	0.0311615970217011	0.655176236935529
ZNF618	chr9:114072163:G:A	LPS	CD8T	-0.00212573712769299	0.0314387221114694	0.668382931208038
ZNF618	chr9:114072163:G:A	LPS	monocyte	0.00433016922103076	0.0367261264815286	0.628676485508535
ZNF618	chr9:114072163:G:A	LPS	B	0.0165686280153492	0.0396386324226003	0.545878763726343
ZNF618	chr9:114072163:G:A	LPS	CD4T	0.0135889018232321	0.0422284443033906	0.580065531284186
ZNF618	chr9:114072163:G:A	Tcruzi	NK	-0.00897175896903832	0.0359016182868772	0.616082610704151
ZNF618	chr9:114072163:G:A	Tcruzi	CD8T	-0.00453955871542637	0.0357100383085271	0.656227286497875
ZNF618	chr9:114072163:G:A	Tcruzi	monocyte	0.0119103510547418	0.0393633499496434	0.584955414425282
ZNF618	chr9:114072163:G:A	Tcruzi	B	0.0158857098638618	0.0387868141546774	0.553016483541121
ZNF618	chr9:114072163:G:A	Tcruzi	CD4T	0.0106466711037334	0.0420502071664062	0.605557528297046
ZNF618	chr9:114121562:A:G	NI	NK	-0.0150237478873124	0.0592664468305404	0.511675828901341
ZNF618	chr9:114121562:A:G	NI	CD8T	-0.0124977710477896	0.0660161619878345	0.537394364070257
ZNF618	chr9:114121562:A:G	NI	monocyte	-0.0418369940982917	0.0792111184516549	0.395253807507024
ZNF618	chr9:114121562:A:G	NI	B	0.0579659712448477	0.0821094898772299	0.339078318355835
ZNF618	chr9:114121562:A:G	NI	CD4T	0.018559273252754	0.0785046298306924	0.506409414444978
ZNF618	chr9:114121562:A:G	IAV	NK	-0.00448673758311788	0.0520807962658693	0.564081258731666
ZNF618	chr9:114121562:A:G	IAV	CD8T	-0.00545438058995365	0.0513445883312517	0.561032251302829
ZNF618	chr9:114121562:A:G	IAV	monocyte	0.0104736968498551	0.0530369892612642	0.533229538672409
ZNF618	chr9:114121562:A:G	IAV	B	0.0617836190168106	0.0805675790800839	0.310916684467452
ZNF618	chr9:114121562:A:G	IAV	CD4T	0.00753693284952266	0.0644145507491624	0.546892937991712
ZNF618	chr9:114121562:A:G	LPS	NK	-0.0151365344680279	0.0566960287744677	0.505595799977353
ZNF618	chr9:114121562:A:G	LPS	CD8T	-0.0103575070205493	0.0574690582070134	0.53677409953471
ZNF618	chr9:114121562:A:G	LPS	monocyte	-0.013035172796866	0.0633055673217434	0.515785620039851
ZNF618	chr9:114121562:A:G	LPS	B	0.069607373791311	0.0894004747790468	0.307648114221419
ZNF618	chr9:114121562:A:G	LPS	CD4T	0.00851301229822404	0.0691617262362901	0.543561798552136
ZNF618	chr9:114121562:A:G	Tcruzi	NK	-0.0216342570103298	0.0653115496947087	0.485165978589548
ZNF618	chr9:114121562:A:G	Tcruzi	CD8T	-0.0156323511553383	0.065916507641719	0.521487491552427
ZNF618	chr9:114121562:A:G	Tcruzi	monocyte	-0.0509312179873145	0.0870320856613381	0.384386025503951
ZNF618	chr9:114121562:A:G	Tcruzi	B	0.0752713167878267	0.0975895064767348	0.301962393174564
ZNF618	chr9:114121562:A:G	Tcruzi	CD4T	0.0170612225251115	0.0745329382557585	0.513646095917192
ZNF618	chr9:114141159:C:T	NI	NK	0.046548536304074	0.0675264580626005	0.340303935913587
ZNF618	chr9:114141159:C:T	NI	CD8T	0.0521840674938585	0.0752775493695018	0.341734678461617
ZNF618	chr9:114141159:C:T	NI	monocyte	0.0417030782282884	0.0743332641171533	0.371497415252199
ZNF618	chr9:114141159:C:T	NI	B	0.0315832628028396	0.067288387937559	0.414971787958567
ZNF618	chr9:114141159:C:T	NI	CD4T	0.0446774453740231	0.0840664356699208	0.390399529562736
ZNF618	chr9:114141159:C:T	IAV	NK	0.0525552730021898	0.069066489430002	0.309849876474215
ZNF618	chr9:114141159:C:T	IAV	CD8T	0.0432578383393573	0.061095823646162	0.330263551068624
ZNF618	chr9:114141159:C:T	IAV	monocyte	0.0434326309919965	0.0628906392181044	0.345611926469352
ZNF618	chr9:114141159:C:T	IAV	B	0.0540039917992673	0.0744306773505548	0.317589640398767
ZNF618	chr9:114141159:C:T	IAV	CD4T	0.0496204364520603	0.075190014343673	0.353809727346477
ZNF618	chr9:114141159:C:T	LPS	NK	0.0496044652941853	0.0677262731450958	0.322368455666708
ZNF618	chr9:114141159:C:T	LPS	CD8T	0.0580845640887253	0.0748955111047465	0.301676881130663
ZNF618	chr9:114141159:C:T	LPS	monocyte	0.0408132865479069	0.0711859264194531	0.376362689336121
ZNF618	chr9:114141159:C:T	LPS	B	0.0468926223430874	0.0722583623766409	0.351675520216755
ZNF618	chr9:114141159:C:T	LPS	CD4T	0.0523447242661274	0.0808557639812872	0.355730309390084
ZNF618	chr9:114141159:C:T	Tcruzi	NK	0.0584962544540647	0.0780912287178851	0.31197398628662
ZNF618	chr9:114141159:C:T	Tcruzi	CD8T	0.0506013922288286	0.0727690528759651	0.339595352616492
ZNF618	chr9:114141159:C:T	Tcruzi	monocyte	0.0341224640589582	0.0701010518486318	0.408271198845334
ZNF618	chr9:114141159:C:T	Tcruzi	B	0.0309396250862626	0.0643448395025964	0.409749367640618
ZNF618	chr9:114141159:C:T	Tcruzi	CD4T	0.0499953598869764	0.0816686688914031	0.36988035565224
ZNF623	chr8:143544551:G:C	NI	NK	-0.109698260310229	0.0733832382274371	0.054894497319006
ZNF623	chr8:143544551:G:C	NI	CD8T	-0.0870551281008894	0.0717016893693281	0.109077888606649
ZNF623	chr8:143544551:G:C	NI	monocyte	-0.180019899522413	0.0959680864141678	0.0232835150062709
ZNF623	chr8:143544551:G:C	NI	B	-0.0979304339238128	0.0773295952829697	0.093341551276885
ZNF623	chr8:143544551:G:C	NI	CD4T	-0.128691791993815	0.0845098021645717	0.0632828911431245
ZNF623	chr8:143544551:G:C	IAV	NK	-0.111447533363372	0.0716450688187455	0.0446260690183756
ZNF623	chr8:143544551:G:C	IAV	CD8T	-0.0487446204226618	0.0625264602824546	0.196272782734617
ZNF623	chr8:143544551:G:C	IAV	monocyte	-0.118271258826793	0.0774621026760536	0.0566743408654327
ZNF623	chr8:143544551:G:C	IAV	B	-0.0920567306284241	0.0703745401686165	0.0827797608561783
ZNF623	chr8:143544551:G:C	IAV	CD4T	-0.148500714090932	0.0785379918161826	0.0248334303174201
ZNF623	chr8:143544551:G:C	LPS	NK	-0.0942411701408277	0.069987467100386	0.0808847261206527
ZNF623	chr8:143544551:G:C	LPS	CD8T	-0.0829160473667439	0.0652482687000761	0.0961210847335041
ZNF623	chr8:143544551:G:C	LPS	monocyte	-0.150434947160928	0.0912439909420022	0.0425284922602045
ZNF623	chr8:143544551:G:C	LPS	B	-0.0831345621652505	0.0744887939605112	0.124826907015991
ZNF623	chr8:143544551:G:C	LPS	CD4T	-0.180708086319958	0.088539990077632	0.0165800584022512
ZNF623	chr8:143544551:G:C	Tcruzi	NK	-0.12024664870272	0.0777517093365617	0.046559399928002
ZNF623	chr8:143544551:G:C	Tcruzi	CD8T	-0.0873548703371777	0.0692243818527767	0.100228355188813
ZNF623	chr8:143544551:G:C	Tcruzi	monocyte	-0.21658223215274	0.108629993670475	0.0136384625840862
ZNF623	chr8:143544551:G:C	Tcruzi	B	-0.06410539018089	0.0718789473744404	0.175214776372656
ZNF623	chr8:143544551:G:C	Tcruzi	CD4T	-0.164599781964724	0.0861043830009516	0.0233691155638547
ZNF623	chr8:143556564:A:G	NI	NK	-0.0107056288560129	0.0410608950233991	0.587486646398968
ZNF623	chr8:143556564:A:G	NI	CD8T	-0.000591080978532465	0.041245657917002	0.657069618827937
ZNF623	chr8:143556564:A:G	NI	monocyte	-0.0180342300953005	0.0545893257252067	0.527548672269518
ZNF623	chr8:143556564:A:G	NI	B	0.00156540882892587	0.0414913041822567	0.646877686756629
ZNF623	chr8:143556564:A:G	NI	CD4T	0.0190742067635461	0.0541336085403184	0.540201745346773
ZNF623	chr8:143556564:A:G	IAV	NK	-0.0017090385433877	0.0351405165530713	0.648357720515286
ZNF623	chr8:143556564:A:G	IAV	CD8T	-0.00109405696195985	0.0326185690023639	0.656549756536767
ZNF623	chr8:143556564:A:G	IAV	monocyte	-0.0233432775003932	0.0568017805454745	0.518479183619953
ZNF623	chr8:143556564:A:G	IAV	B	0.00120002471691063	0.0363508213176966	0.648329350034363
ZNF623	chr8:143556564:A:G	IAV	CD4T	0.0191188645310648	0.0480526989161732	0.535076561000272
ZNF623	chr8:143556564:A:G	LPS	NK	-0.00285804042359114	0.0380757171893597	0.636921754958588
ZNF623	chr8:143556564:A:G	LPS	CD8T	0.00348694479047352	0.0362142854047253	0.621638488492446
ZNF623	chr8:143556564:A:G	LPS	monocyte	-0.0129150936114513	0.0519867916111359	0.569012921712676
ZNF623	chr8:143556564:A:G	LPS	B	0.00180553294644443	0.0412209581405411	0.638503794919821
ZNF623	chr8:143556564:A:G	LPS	CD4T	0.0255306042148184	0.0556017522908439	0.507154540176394
ZNF623	chr8:143556564:A:G	Tcruzi	NK	-0.00641257995033293	0.0400308815533414	0.615694623528605
ZNF623	chr8:143556564:A:G	Tcruzi	CD8T	0.00201019947033544	0.0394125028371728	0.637651070619127
ZNF623	chr8:143556564:A:G	Tcruzi	monocyte	-0.00863164299021633	0.048744492994819	0.59717468130011
ZNF623	chr8:143556564:A:G	Tcruzi	B	0.000216622251799261	0.0392812473886247	0.653694046152232
ZNF623	chr8:143556564:A:G	Tcruzi	CD4T	0.0193250655439993	0.0515286916281945	0.540843408822658
ZNF623	chr8:143560111:C:T	NI	NK	0.008580857188272	0.0711708914385954	0.540187061826189
ZNF623	chr8:143560111:C:T	NI	CD8T	0.00870625855043063	0.0785655832047198	0.541004441532667
ZNF623	chr8:143560111:C:T	NI	monocyte	0.0766141699177391	0.119745626979245	0.340521685173018
ZNF623	chr8:143560111:C:T	NI	B	0.0669298016500192	0.103008577877328	0.351516304513087
ZNF623	chr8:143560111:C:T	NI	CD4T	0.00597418413418306	0.0964402639077509	0.549321733462552
ZNF623	chr8:143560111:C:T	IAV	NK	0.0113754622636925	0.0665505120239801	0.524021552997316
ZNF623	chr8:143560111:C:T	IAV	CD8T	0.0142939001274055	0.061657224051012	0.506428658367224
ZNF623	chr8:143560111:C:T	IAV	monocyte	0.0620873820762755	0.0994676956050781	0.361661443519372
ZNF623	chr8:143560111:C:T	IAV	B	0.0599680017393008	0.0917635281098917	0.347169939402391
ZNF623	chr8:143560111:C:T	IAV	CD4T	0.0257507806039421	0.0822483053483868	0.4799434820261
ZNF623	chr8:143560111:C:T	LPS	NK	0.0140061858484445	0.071519157395895	0.512511983871903
ZNF623	chr8:143560111:C:T	LPS	CD8T	0.02244314945126	0.0705606578286641	0.475499732917212
ZNF623	chr8:143560111:C:T	LPS	monocyte	0.0681247675979514	0.113945461487777	0.363579047383004
ZNF623	chr8:143560111:C:T	LPS	B	0.0819680835640588	0.117356654717619	0.320399547633185
ZNF623	chr8:143560111:C:T	LPS	CD4T	0.0266283909412657	0.089325992686004	0.480930031359643
ZNF623	chr8:143560111:C:T	Tcruzi	NK	0.00741313663280807	0.0737203950183492	0.544025901012235
ZNF623	chr8:143560111:C:T	Tcruzi	CD8T	0.0160603828284051	0.0756406910047849	0.510482594857049
ZNF623	chr8:143560111:C:T	Tcruzi	monocyte	0.0791077941661931	0.120500084987338	0.344871595146797
ZNF623	chr8:143560111:C:T	Tcruzi	B	0.0672739224377372	0.101117255073051	0.34217681998715
ZNF623	chr8:143560111:C:T	Tcruzi	CD4T	0.02609210302518	0.0906886581430962	0.487599081708645
ZNF623	chr8:143561645:G:T	NI	NK	0.00730594083879886	0.0212960288557252	0.643163422525248
ZNF623	chr8:143561645:G:T	NI	CD8T	0.00799747754865511	0.0230000061223102	0.64341712891552
ZNF623	chr8:143561645:G:T	NI	monocyte	-0.00344309135655968	0.0284928181068861	0.672927502735455
ZNF623	chr8:143561645:G:T	NI	B	-0.0024627998272054	0.0217069798106706	0.718542000405992
ZNF623	chr8:143561645:G:T	NI	CD4T	0.00229351668201081	0.0274274913302125	0.694238761177961
ZNF623	chr8:143561645:G:T	IAV	NK	0.00636904908894263	0.0197320993450213	0.648960084390433
ZNF623	chr8:143561645:G:T	IAV	CD8T	0.00421613198530843	0.0173349198076562	0.670379863196458
ZNF623	chr8:143561645:G:T	IAV	monocyte	-0.00266162927430249	0.0216418700241924	0.710977052137241
ZNF623	chr8:143561645:G:T	IAV	B	-0.00277148483567251	0.0193546648246151	0.710996212873602
ZNF623	chr8:143561645:G:T	IAV	CD4T	0.00572473748196579	0.0224404758503965	0.670914031301398
ZNF623	chr8:143561645:G:T	LPS	NK	0.0121961854608748	0.0261271807378509	0.590652820421598
ZNF623	chr8:143561645:G:T	LPS	CD8T	0.00578271745511401	0.0197204033531664	0.648506487904208
ZNF623	chr8:143561645:G:T	LPS	monocyte	-0.00718921776198529	0.0291737942408522	0.65544666966146
ZNF623	chr8:143561645:G:T	LPS	B	-0.00167503331672486	0.021592702188751	0.720284875555988
ZNF623	chr8:143561645:G:T	LPS	CD4T	0.0069786404900146	0.0247659141294893	0.65430470085516
ZNF623	chr8:143561645:G:T	Tcruzi	NK	0.00924862641639057	0.0234766096521055	0.62417971945202
ZNF623	chr8:143561645:G:T	Tcruzi	CD8T	0.00774032238906658	0.0222791096810686	0.640403322536031
ZNF623	chr8:143561645:G:T	Tcruzi	monocyte	-0.00391582666320378	0.0256211255430918	0.694700531831404
ZNF623	chr8:143561645:G:T	Tcruzi	B	-0.00274695977414446	0.0208620774107477	0.711205816061551
ZNF623	chr8:143561645:G:T	Tcruzi	CD4T	0.00554931170746766	0.0244462651802898	0.675589211259178
ZNF623	chr8:143568892:A:G	NI	NK	0.0309101554490798	0.0368628728202424	0.28476235182855
ZNF623	chr8:143568892:A:G	NI	CD8T	0.0255944384667792	0.0337974430106201	0.31767956212786
ZNF623	chr8:143568892:A:G	NI	monocyte	0.0558998235279509	0.0511211188194953	0.203964826343486
ZNF623	chr8:143568892:A:G	NI	B	0.0246141119335541	0.0355539813637504	0.336189886987985
ZNF623	chr8:143568892:A:G	NI	CD4T	0.0360331297600843	0.041751357566106	0.281740237533774
ZNF623	chr8:143568892:A:G	IAV	NK	0.0179363445374544	0.0297896536527531	0.363066911721612
ZNF623	chr8:143568892:A:G	IAV	CD8T	0.0148233386350046	0.0272143446117382	0.378965494246921
ZNF623	chr8:143568892:A:G	IAV	monocyte	0.0460871055328394	0.0440588834426289	0.228141466299146
ZNF623	chr8:143568892:A:G	IAV	B	0.0206322460532178	0.0314446844303925	0.345739421025027
ZNF623	chr8:143568892:A:G	IAV	CD4T	0.0312265749951582	0.0363761475731246	0.287460337998219
ZNF623	chr8:143568892:A:G	LPS	NK	0.00518742304131103	0.031714760473574	0.49100443209563
ZNF623	chr8:143568892:A:G	LPS	CD8T	0.014196230691587	0.0293457621208683	0.392011026454973
ZNF623	chr8:143568892:A:G	LPS	monocyte	0.0530851150555151	0.05070223087083	0.221496570592504
ZNF623	chr8:143568892:A:G	LPS	B	0.0177183695146903	0.0336335205769653	0.382899167324085
ZNF623	chr8:143568892:A:G	LPS	CD4T	0.0211714951859432	0.0357315872213033	0.363844862217411
ZNF623	chr8:143568892:A:G	Tcruzi	NK	0.0161318028496376	0.0318931524781408	0.392240112984937
ZNF623	chr8:143568892:A:G	Tcruzi	CD8T	0.022493493237132	0.0322187376823204	0.333916372978094
ZNF623	chr8:143568892:A:G	Tcruzi	monocyte	0.0533501056483335	0.0496728615230873	0.221624200923708
ZNF623	chr8:143568892:A:G	Tcruzi	B	0.0166610690436867	0.0321629863165055	0.388232544833597
ZNF623	chr8:143568892:A:G	Tcruzi	CD4T	0.030017398953076	0.0380432712785938	0.308971976816089
ZNF623	chr8:143634996:A:C	NI	NK	-0.10955525963007	0.048435148151837	0.0104645456858146
ZNF623	chr8:143634996:A:C	NI	CD8T	-0.183452501646523	0.0582922790139428	0.000115186413553459
ZNF623	chr8:143634996:A:C	NI	monocyte	-0.0826200269239435	0.0592293302634314	0.0798094200995342
ZNF623	chr8:143634996:A:C	NI	B	-0.146909490162387	0.0576211696609973	0.00208772985541406
ZNF623	chr8:143634996:A:C	NI	CD4T	-0.155516016849043	0.0562971012028467	0.00303810334207322
ZNF623	chr8:143634996:A:C	IAV	NK	-0.107688141652682	0.047640179839365	0.00823469798511633
ZNF623	chr8:143634996:A:C	IAV	CD8T	-0.0790452958665903	0.0438181320820351	0.0375062261076775
ZNF623	chr8:143634996:A:C	IAV	monocyte	-0.0582827321488035	0.0528675996014479	0.129664948869638
ZNF623	chr8:143634996:A:C	IAV	B	-0.100617442462804	0.0484552445146351	0.0154579406094335
ZNF623	chr8:143634996:A:C	IAV	CD4T	-0.135836330432996	0.0498899155869718	0.00297142314640664
ZNF623	chr8:143634996:A:C	LPS	NK	-0.102413757795945	0.0484382247745979	0.017256308406163
ZNF623	chr8:143634996:A:C	LPS	CD8T	-0.111914295717142	0.0452739140205277	0.00809258196967366
ZNF623	chr8:143634996:A:C	LPS	monocyte	-0.0947350723007459	0.0607977743692205	0.054908933569336
ZNF623	chr8:143634996:A:C	LPS	B	-0.126939049583367	0.0532228781221051	0.00612070593684377
ZNF623	chr8:143634996:A:C	LPS	CD4T	-0.13638856430485	0.0519574726926642	0.00524316721258145
ZNF623	chr8:143634996:A:C	Tcruzi	NK	-0.131406729592886	0.0532335305555904	0.00343853987023768
ZNF623	chr8:143634996:A:C	Tcruzi	CD8T	-0.152095411360457	0.0500988141552651	0.000605236504777063
ZNF623	chr8:143634996:A:C	Tcruzi	monocyte	-0.0813479973898459	0.0576855346089104	0.076812199296711
ZNF623	chr8:143634996:A:C	Tcruzi	B	-0.113442525250875	0.0503205842391468	0.01041131240145
ZNF623	chr8:143634996:A:C	Tcruzi	CD4T	-0.164255859317348	0.0550186052388787	0.00092458805047313
ZNF623	chr8:143645951:T:C	NI	NK	0.0660370645599242	0.0413074137022636	0.0476463263918509
ZNF623	chr8:143645951:T:C	NI	CD8T	0.0872481152421588	0.0421927009176548	0.0164653601304231
ZNF623	chr8:143645951:T:C	NI	monocyte	0.136558918029919	0.0553095737654231	0.00385931200332746
ZNF623	chr8:143645951:T:C	NI	B	0.113580835234279	0.0485203887090422	0.00535293611800989
ZNF623	chr8:143645951:T:C	NI	CD4T	0.107441258647552	0.0489164040283304	0.0127072233711925
ZNF623	chr8:143645951:T:C	IAV	NK	0.0539532849073101	0.0388275874207133	0.0756435810186581
ZNF623	chr8:143645951:T:C	IAV	CD8T	0.0358757755337754	0.0371913332143139	0.154959536148544
ZNF623	chr8:143645951:T:C	IAV	monocyte	0.0930589240863168	0.0452564092620165	0.0162033437243979
ZNF623	chr8:143645951:T:C	IAV	B	0.0838085601729761	0.0411987725365743	0.0162571252192416
ZNF623	chr8:143645951:T:C	IAV	CD4T	0.100867405295659	0.0436866477439355	0.00825078294868157
ZNF623	chr8:143645951:T:C	LPS	NK	0.0447767239523825	0.0411947998848945	0.131907957850396
ZNF623	chr8:143645951:T:C	LPS	CD8T	0.0505861468408091	0.0386986334696783	0.0925427500009581
ZNF623	chr8:143645951:T:C	LPS	monocyte	0.112237233721104	0.0524843342184892	0.0128250249369381
ZNF623	chr8:143645951:T:C	LPS	B	0.102376964129415	0.0454662299610186	0.00897601875161853
ZNF623	chr8:143645951:T:C	LPS	CD4T	0.101246554805995	0.0451145049370282	0.0116452478675598
ZNF623	chr8:143645951:T:C	Tcruzi	NK	0.0575830393677403	0.0421365381838542	0.0805404556336859
ZNF623	chr8:143645951:T:C	Tcruzi	CD8T	0.0702182013987224	0.0402551395376714	0.0400834067583394
ZNF623	chr8:143645951:T:C	Tcruzi	monocyte	0.125308056933167	0.0526036258151809	0.00567411450667395
ZNF623	chr8:143645951:T:C	Tcruzi	B	0.100751043067626	0.0444836431852045	0.00800733848876845
ZNF623	chr8:143645951:T:C	Tcruzi	CD4T	0.0928743096290268	0.0458030271841331	0.0215981098462376
ZNF623	chr8:143653454:G:A	NI	NK	-0.00826277304049723	0.0399842797005189	0.607973049634484
ZNF623	chr8:143653454:G:A	NI	CD8T	-0.00178606396388146	0.0437679649735103	0.653989106552663
ZNF623	chr8:143653454:G:A	NI	monocyte	-0.0121990721739391	0.0550857892405237	0.570761100583465
ZNF623	chr8:143653454:G:A	NI	B	-0.00739464899378995	0.0436632205771826	0.618315629191645
ZNF623	chr8:143653454:G:A	NI	CD4T	-0.000621113271379947	0.0542447044343098	0.652601922853211
ZNF623	chr8:143653454:G:A	IAV	NK	-0.0117651340889408	0.0396057492366551	0.579940790976429
ZNF623	chr8:143653454:G:A	IAV	CD8T	-0.00407568193462398	0.0336564785838882	0.632188515985065
ZNF623	chr8:143653454:G:A	IAV	monocyte	-0.0133584043836367	0.046268208411019	0.580299020181223
ZNF623	chr8:143653454:G:A	IAV	B	-0.00625143891302275	0.037730085747685	0.618963135666366
ZNF623	chr8:143653454:G:A	IAV	CD4T	-0.00467563536345701	0.0456641304784594	0.637539872636611
ZNF623	chr8:143653454:G:A	LPS	NK	-0.0083691158026051	0.0403133223043184	0.601554442463105
ZNF623	chr8:143653454:G:A	LPS	CD8T	-0.00251992962037567	0.0381267590015914	0.641258176988173
ZNF623	chr8:143653454:G:A	LPS	monocyte	-0.0123083862322499	0.0543555297232808	0.58223516231399
ZNF623	chr8:143653454:G:A	LPS	B	-0.00841597895458204	0.0438060603352848	0.605926751248874
ZNF623	chr8:143653454:G:A	LPS	CD4T	-0.00637209485199489	0.0504633890165896	0.625662224381513
ZNF623	chr8:143653454:G:A	Tcruzi	NK	-0.00805974778332396	0.0410983184475711	0.608749991152749
ZNF623	chr8:143653454:G:A	Tcruzi	CD8T	-0.00160145553766009	0.0421488479237855	0.652618507558114
ZNF623	chr8:143653454:G:A	Tcruzi	monocyte	-0.0151298364771123	0.0534470702204108	0.575457205335497
ZNF623	chr8:143653454:G:A	Tcruzi	B	-0.00701001337957746	0.0414033408697408	0.616021734810575
ZNF623	chr8:143653454:G:A	Tcruzi	CD4T	-0.00396554117553766	0.0506262251659134	0.642403880546247
ZNF623	chr8:143671085:T:C	NI	NK	0.142307265548012	0.0673762767913876	0.0149727196897641
ZNF623	chr8:143671085:T:C	NI	CD8T	0.205348369531093	0.0675533980325529	0.00122378291112712
ZNF623	chr8:143671085:T:C	NI	monocyte	0.224940777033252	0.0819710859976795	0.00274597096351057
ZNF623	chr8:143671085:T:C	NI	B	0.235669911973997	0.0769729760696714	0.000452995238637706
ZNF623	chr8:143671085:T:C	NI	CD4T	0.30130360848412	0.0818747036565918	4.78701114433702e-05
ZNF623	chr8:143671085:T:C	IAV	NK	0.0980426598914576	0.0648163197411255	0.0635363098297756
ZNF623	chr8:143671085:T:C	IAV	CD8T	0.0857191355629074	0.0628033412727101	0.0841126108517321
ZNF623	chr8:143671085:T:C	IAV	monocyte	0.183970258404701	0.0725737562771394	0.0047129217325724
ZNF623	chr8:143671085:T:C	IAV	B	0.174461045360605	0.0666507666695985	0.00361562459178701
ZNF623	chr8:143671085:T:C	IAV	CD4T	0.267152481923548	0.0729935094558104	3.70007393672165e-05
ZNF623	chr8:143671085:T:C	LPS	NK	0.101099066942772	0.068552882854252	0.070427406499249
ZNF623	chr8:143671085:T:C	LPS	CD8T	0.158036539337943	0.0624055482211238	0.0064515484977633
ZNF623	chr8:143671085:T:C	LPS	monocyte	0.257054324213257	0.0871662248774404	0.00073288359797058
ZNF623	chr8:143671085:T:C	LPS	B	0.214528270957356	0.0728586875613487	0.00118161909226757
ZNF623	chr8:143671085:T:C	LPS	CD4T	0.264292137629024	0.0731495231504615	0.000133514086315811
ZNF623	chr8:143671085:T:C	Tcruzi	NK	0.125857044692698	0.0697465322346724	0.0347768024787379
ZNF623	chr8:143671085:T:C	Tcruzi	CD8T	0.199241413837124	0.066302382220297	0.0013095680800501
ZNF623	chr8:143671085:T:C	Tcruzi	monocyte	0.236239018098559	0.0820000178385376	0.00131940558353443
ZNF623	chr8:143671085:T:C	Tcruzi	B	0.208264854955889	0.0712087390332667	0.00115579550615306
ZNF623	chr8:143671085:T:C	Tcruzi	CD4T	0.279682443929835	0.0768556542963828	8.11954541097999e-05
ZNF623	chr8:143677594:T:C	NI	NK	-0.0674810208273742	0.0846917774923387	0.288554468164529
ZNF623	chr8:143677594:T:C	NI	CD8T	-0.0675794369259738	0.0849920561979224	0.299776705702458
ZNF623	chr8:143677594:T:C	NI	monocyte	-0.0293754775583528	0.0828648013751462	0.439458585735463
ZNF623	chr8:143677594:T:C	NI	B	-0.0222552692385358	0.0690927236726141	0.459440927872443
ZNF623	chr8:143677594:T:C	NI	CD4T	-0.0880742256486866	0.108068022726982	0.285908798695856
ZNF623	chr8:143677594:T:C	IAV	NK	-0.057668817952928	0.07494645915022	0.300023068471974
ZNF623	chr8:143677594:T:C	IAV	CD8T	-0.0519254998483997	0.0675761205031841	0.30208514927328
ZNF623	chr8:143677594:T:C	IAV	monocyte	-0.0205747021644034	0.0680949192485422	0.471687810207416
ZNF623	chr8:143677594:T:C	IAV	B	-0.015341729771457	0.0599217997367823	0.47941801917821
ZNF623	chr8:143677594:T:C	IAV	CD4T	-0.0684698361858721	0.0874548471503252	0.304273399875045
ZNF623	chr8:143677594:T:C	LPS	NK	-0.060638843298104	0.0788253146243672	0.299276868704704
ZNF623	chr8:143677594:T:C	LPS	CD8T	-0.0720297283803808	0.0854139824251229	0.27071397989712
ZNF623	chr8:143677594:T:C	LPS	monocyte	-0.0281501177696719	0.081610063897284	0.449829163860685
ZNF623	chr8:143677594:T:C	LPS	B	-0.0263384969872399	0.0690084537118165	0.437722280442527
ZNF623	chr8:143677594:T:C	LPS	CD4T	-0.0739265986206993	0.0946074391611345	0.30283940141564
ZNF623	chr8:143677594:T:C	Tcruzi	NK	-0.0648671090337265	0.0841885311302589	0.298132980544637
ZNF623	chr8:143677594:T:C	Tcruzi	CD8T	-0.0745740778489116	0.0896893802180385	0.281525984056296
ZNF623	chr8:143677594:T:C	Tcruzi	monocyte	-0.0351434223079799	0.0829423540319429	0.428613080325336
ZNF623	chr8:143677594:T:C	Tcruzi	B	-0.0224942834660058	0.0664116953948805	0.45277955311302
ZNF623	chr8:143677594:T:C	Tcruzi	CD4T	-0.0818274012601862	0.101721569972543	0.294365824082592
ZNF623	chr8:143707454:T:C	NI	NK	-0.0056668487307824	0.0500727893811487	0.607127752197143
ZNF623	chr8:143707454:T:C	NI	CD8T	-0.00647351675491467	0.0561034324419269	0.605837578605123
ZNF623	chr8:143707454:T:C	NI	monocyte	-0.0248172846439774	0.0740359974512095	0.510295465850094
ZNF623	chr8:143707454:T:C	NI	B	-0.0204781022755106	0.0613321534351688	0.537742228640556
ZNF623	chr8:143707454:T:C	NI	CD4T	-0.0139655965388824	0.0700920447801321	0.57227342300962
ZNF623	chr8:143707454:T:C	IAV	NK	-0.00178016413123923	0.0465115044228274	0.626832687307148
ZNF623	chr8:143707454:T:C	IAV	CD8T	0.00184451081148742	0.0439957333069942	0.642342312244514
ZNF623	chr8:143707454:T:C	IAV	monocyte	-0.0226902107460561	0.0674738029833346	0.531685966268291
ZNF623	chr8:143707454:T:C	IAV	B	-0.0160875235381904	0.0519441596773123	0.545134330126388
ZNF623	chr8:143707454:T:C	IAV	CD4T	-0.0122347609187864	0.0594729414245144	0.579743208358939
ZNF623	chr8:143707454:T:C	LPS	NK	-0.00613169582284315	0.0505741397062566	0.600432740297256
ZNF623	chr8:143707454:T:C	LPS	CD8T	-0.000974867610120965	0.0491836158784208	0.626675719224779
ZNF623	chr8:143707454:T:C	LPS	monocyte	-0.00110126849180319	0.0725955007729792	0.60951324124647
ZNF623	chr8:143707454:T:C	LPS	B	-0.0201111357896685	0.0608015382518022	0.534424056622399
ZNF623	chr8:143707454:T:C	LPS	CD4T	-0.0106676272512927	0.064571127180498	0.586942919525524
ZNF623	chr8:143707454:T:C	Tcruzi	NK	-0.00699180583758412	0.0521637959102806	0.599799487193874
ZNF623	chr8:143707454:T:C	Tcruzi	CD8T	-0.00675303965538486	0.0541784776965952	0.601438302785615
ZNF623	chr8:143707454:T:C	Tcruzi	monocyte	-0.0163397762141843	0.0670975214703722	0.560900703008438
ZNF623	chr8:143707454:T:C	Tcruzi	B	-0.0202677135013295	0.0588045834919573	0.532160091438567
ZNF623	chr8:143707454:T:C	Tcruzi	CD4T	-0.00299892921949701	0.0654095716816504	0.621146104075494
ZNF624	chr17:16549417:T:C	NI	NK	-0.0260485775048667	0.075341790870909	0.475049094609601
ZNF624	chr17:16549417:T:C	NI	CD8T	-0.0281165098928777	0.082099292703803	0.476903008732619
ZNF624	chr17:16549417:T:C	NI	monocyte	-0.100183890046291	0.144709080941237	0.310339510687142
ZNF624	chr17:16549417:T:C	NI	B	0.029097999639275	0.0899454992250754	0.498588801634624
ZNF624	chr17:16549417:T:C	NI	CD4T	-0.0278946406965131	0.0979399799404331	0.490402898796185
ZNF624	chr17:16549417:T:C	IAV	NK	-0.015631416762787	0.066868946555504	0.50901651902945
ZNF624	chr17:16549417:T:C	IAV	CD8T	-0.0213896157815304	0.0641467556731234	0.478803156140487
ZNF624	chr17:16549417:T:C	IAV	monocyte	-0.0710839130321483	0.109799086931088	0.351825161950112
ZNF624	chr17:16549417:T:C	IAV	B	0.0138808087460663	0.071526656650974	0.542080143997914
ZNF624	chr17:16549417:T:C	IAV	CD4T	-0.0140455345092982	0.0817036912746628	0.529219020618634
ZNF624	chr17:16549417:T:C	LPS	NK	-0.0269042861351438	0.0757696860026542	0.468814696438793
ZNF624	chr17:16549417:T:C	LPS	CD8T	-0.0163020974085462	0.0691562140350144	0.50574662260841
ZNF624	chr17:16549417:T:C	LPS	monocyte	-0.0744388953117907	0.121912837875181	0.361291631274711
ZNF624	chr17:16549417:T:C	LPS	B	0.0254569295426135	0.0869540149765384	0.506654018503783
ZNF624	chr17:16549417:T:C	LPS	CD4T	-0.0179784030439936	0.0897584234509142	0.518301527070819
ZNF624	chr17:16549417:T:C	Tcruzi	NK	-0.0130450748373081	0.0737626268928071	0.524000744827002
ZNF624	chr17:16549417:T:C	Tcruzi	CD8T	-0.028608229997641	0.0798701563050934	0.470764540568243
ZNF624	chr17:16549417:T:C	Tcruzi	monocyte	-0.0927473322235617	0.136918975540769	0.33405404510538
ZNF624	chr17:16549417:T:C	Tcruzi	B	0.016609486473956	0.0787026247889037	0.535683388835871
ZNF624	chr17:16549417:T:C	Tcruzi	CD4T	-0.02247962664251	0.0913290344775082	0.506894322331315
ZNF624	chr17:16594790:G:T	NI	NK	0.233548512005638	0.0549732195122707	6.55002426887681e-06
ZNF624	chr17:16594790:G:T	NI	CD8T	0.258273528112251	0.0540144577906494	2.95418143387822e-06
ZNF624	chr17:16594790:G:T	NI	monocyte	0.182118065475147	0.0645008937537412	0.00303542092218842
ZNF624	chr17:16594790:G:T	NI	B	0.146620120506422	0.0584081251766746	0.00588091762885486
ZNF624	chr17:16594790:G:T	NI	CD4T	0.281008338734541	0.0607476258100808	5.82841117972017e-06
ZNF624	chr17:16594790:G:T	IAV	NK	0.2138142477248	0.0527863115988569	2.4192845553887e-05
ZNF624	chr17:16594790:G:T	IAV	CD8T	0.194468393143837	0.0501435945035586	7.84061114102013e-05
ZNF624	chr17:16594790:G:T	IAV	monocyte	0.168870039379889	0.05864668020092	0.00196926893542306
ZNF624	chr17:16594790:G:T	IAV	B	0.105424428098932	0.0564753424136808	0.0293564825537923
ZNF624	chr17:16594790:G:T	IAV	CD4T	0.283214359236893	0.0563112095022244	2.52152570731533e-07
ZNF624	chr17:16594790:G:T	LPS	NK	0.2470400374883	0.0559708685282604	2.54966084334275e-06
ZNF624	chr17:16594790:G:T	LPS	CD8T	0.242413704443745	0.0516490419453933	1.97823870802783e-06
ZNF624	chr17:16594790:G:T	LPS	monocyte	0.201072495733985	0.0658167718971132	0.00116323596308166
ZNF624	chr17:16594790:G:T	LPS	B	0.139085612424523	0.0576745430066349	0.0082816676436614
ZNF624	chr17:16594790:G:T	LPS	CD4T	0.339567631090169	0.0631227086885597	1.20944488851046e-09
ZNF624	chr17:16594790:G:T	Tcruzi	NK	0.213307757450961	0.056276263708342	0.000151054321511146
ZNF624	chr17:16594790:G:T	Tcruzi	CD8T	0.238308213500735	0.0523581245956564	1.41312285262022e-05
ZNF624	chr17:16594790:G:T	Tcruzi	monocyte	0.235366804848574	0.0658061885476951	9.44404953099787e-05
ZNF624	chr17:16594790:G:T	Tcruzi	B	0.114685466474924	0.0584401889348914	0.0248321871044897
ZNF624	chr17:16594790:G:T	Tcruzi	CD4T	0.303466617080106	0.0593346197073025	1.31572329733441e-07
ZNF624	chr17:16640117:T:C	NI	NK	-0.0723187109298011	0.0521500335441018	0.078887418309465
ZNF624	chr17:16640117:T:C	NI	CD8T	-0.107703928710775	0.0568014781845623	0.0308829814539992
ZNF624	chr17:16640117:T:C	NI	monocyte	-0.0979320590040496	0.0674874763354116	0.07008013164363
ZNF624	chr17:16640117:T:C	NI	B	-0.0644144434048905	0.0558392653129279	0.122088450095374
ZNF624	chr17:16640117:T:C	NI	CD4T	-0.160027123330076	0.0746417645335218	0.0177481202976479
ZNF624	chr17:16640117:T:C	IAV	NK	-0.0649701342360752	0.0493085740032918	0.0887935947602999
ZNF624	chr17:16640117:T:C	IAV	CD8T	-0.0683822784543859	0.0461391383181339	0.0640456575062881
ZNF624	chr17:16640117:T:C	IAV	monocyte	-0.092420958572579	0.0610891276931958	0.0573848850454529
ZNF624	chr17:16640117:T:C	IAV	B	-0.0728366475567088	0.0521747730007922	0.0738922196544572
ZNF624	chr17:16640117:T:C	IAV	CD4T	-0.128793384491945	0.0622676804714763	0.0216714968720754
ZNF624	chr17:16640117:T:C	LPS	NK	-0.0791097278106904	0.0530318093281934	0.063426983511411
ZNF624	chr17:16640117:T:C	LPS	CD8T	-0.0781242418435065	0.0490987134678006	0.0566812010518343
ZNF624	chr17:16640117:T:C	LPS	monocyte	-0.102585761097725	0.0697976757595455	0.064830923750964
ZNF624	chr17:16640117:T:C	LPS	B	-0.0798004129918066	0.0564876212258967	0.0754063811527107
ZNF624	chr17:16640117:T:C	LPS	CD4T	-0.148049766190445	0.0691875861645935	0.0190518500716251
ZNF624	chr17:16640117:T:C	Tcruzi	NK	-0.0832454384912162	0.0554300965928288	0.0606548322267927
ZNF624	chr17:16640117:T:C	Tcruzi	CD8T	-0.0977440417978914	0.0538527715892339	0.03697314360657
ZNF624	chr17:16640117:T:C	Tcruzi	monocyte	-0.0972144888938065	0.0663628922724365	0.0680634906747908
ZNF624	chr17:16640117:T:C	Tcruzi	B	-0.0731412053330649	0.0543850478067118	0.0855391859208824
ZNF624	chr17:16640117:T:C	Tcruzi	CD4T	-0.129747734523632	0.0641785007286101	0.0256672189151593
ZNF624	chr17:16696604:G:A	NI	NK	-0.0579103401813567	0.0437699306251952	0.115745651300908
ZNF624	chr17:16696604:G:A	NI	CD8T	-0.0432556725556242	0.0398284948198532	0.171335406959673
ZNF624	chr17:16696604:G:A	NI	monocyte	-0.0523715369283969	0.0499758000703165	0.171906034886495
ZNF624	chr17:16696604:G:A	NI	B	-0.0640520256641726	0.0496507799442311	0.118385591854669
ZNF624	chr17:16696604:G:A	NI	CD4T	-0.0392389301621973	0.0457766511421635	0.225204260334011
ZNF624	chr17:16696604:G:A	IAV	NK	-0.0502200809535102	0.0398271833995751	0.12712871658249
ZNF624	chr17:16696604:G:A	IAV	CD8T	-0.0405098161821202	0.0354416734626527	0.150204213610552
ZNF624	chr17:16696604:G:A	IAV	monocyte	-0.0402855912529114	0.0424373426748114	0.20154940928286
ZNF624	chr17:16696604:G:A	IAV	B	-0.0366321538429807	0.0375657324349016	0.192239410486203
ZNF624	chr17:16696604:G:A	IAV	CD4T	-0.0456090485219914	0.041319318182373	0.167724118003723
ZNF624	chr17:16696604:G:A	LPS	NK	-0.0571497040735278	0.0431118992961602	0.11506771756604
ZNF624	chr17:16696604:G:A	LPS	CD8T	-0.0482057058929693	0.0383513218377869	0.130444067253971
ZNF624	chr17:16696604:G:A	LPS	monocyte	-0.039637034690735	0.0480300722832318	0.232696887331857
ZNF624	chr17:16696604:G:A	LPS	B	-0.0390483574331787	0.0407283108888916	0.197194452827594
ZNF624	chr17:16696604:G:A	LPS	CD4T	-0.0605169517581777	0.0471745202674743	0.12900118330458
ZNF624	chr17:16696604:G:A	Tcruzi	NK	-0.0619751091346329	0.0464894904046986	0.111538397387845
ZNF624	chr17:16696604:G:A	Tcruzi	CD8T	-0.038017853039433	0.0383506702155549	0.1909796669063
ZNF624	chr17:16696604:G:A	Tcruzi	monocyte	-0.0634591943559222	0.0530903461654018	0.138287707998426
ZNF624	chr17:16696604:G:A	Tcruzi	B	-0.0460096302537509	0.0414015814034677	0.160072437084529
ZNF624	chr17:16696604:G:A	Tcruzi	CD4T	-0.0500914500408332	0.044494026126616	0.163595480742758
ZNF624	chr17:16699982:A:G	NI	NK	-0.0286599383602076	0.0614597558585439	0.468582899278602
ZNF624	chr17:16699982:A:G	NI	CD8T	-0.000999637000806456	0.0544333611690639	0.611782548798368
ZNF624	chr17:16699982:A:G	NI	monocyte	-0.0371280004006067	0.076059916196892	0.436390849072686
ZNF624	chr17:16699982:A:G	NI	B	-0.00698528859516913	0.0549280848871722	0.584182394518552
ZNF624	chr17:16699982:A:G	NI	CD4T	-0.00120350325601169	0.0655442693273258	0.607518327063694
ZNF624	chr17:16699982:A:G	IAV	NK	-0.0234536917215252	0.054327271919742	0.481919752211289
ZNF624	chr17:16699982:A:G	IAV	CD8T	-0.0089425787674407	0.0437435862471269	0.557820267026078
ZNF624	chr17:16699982:A:G	IAV	monocyte	-0.0357589045177328	0.0674361863812544	0.441226730119072
ZNF624	chr17:16699982:A:G	IAV	B	-0.00585938498983532	0.048240573381517	0.584358317872814
ZNF624	chr17:16699982:A:G	IAV	CD4T	-0.00477933413857532	0.0562716357248386	0.59455305287495
ZNF624	chr17:16699982:A:G	LPS	NK	-0.0171470412084	0.0526631269845182	0.514813527573004
ZNF624	chr17:16699982:A:G	LPS	CD8T	-0.0062089377987899	0.0478502034095139	0.5759740504011
ZNF624	chr17:16699982:A:G	LPS	monocyte	-0.0346025497577799	0.074299112347588	0.45458777589526
ZNF624	chr17:16699982:A:G	LPS	B	0.00786320883717576	0.0575390930133675	0.59382896673443
ZNF624	chr17:16699982:A:G	LPS	CD4T	-0.00870158897737112	0.0616477489996433	0.576042459779838
ZNF624	chr17:16699982:A:G	Tcruzi	NK	-0.0208948856804608	0.0560519120106555	0.502468018230312
ZNF624	chr17:16699982:A:G	Tcruzi	CD8T	0.00588406486030759	0.0551998978306522	0.607748675265157
ZNF624	chr17:16699982:A:G	Tcruzi	monocyte	-0.0455794686550705	0.0808129806186194	0.423324715976772
ZNF624	chr17:16699982:A:G	Tcruzi	B	-0.00305545089458068	0.0518568411874509	0.601108350746184
ZNF624	chr17:16699982:A:G	Tcruzi	CD4T	-0.00177174955345209	0.0615374114497949	0.610315814399242
ZNF624	chr17:16722836:T:C	NI	NK	0.0125193729647168	0.0513825149697092	0.573814291149452
ZNF624	chr17:16722836:T:C	NI	CD8T	0.00748937052186958	0.0552742221952049	0.608053039440105
ZNF624	chr17:16722836:T:C	NI	monocyte	0.0060808786307415	0.0657547776410008	0.591712660267363
ZNF624	chr17:16722836:T:C	NI	B	0.0140804476299362	0.0564615449175044	0.570916955788821
ZNF624	chr17:16722836:T:C	NI	CD4T	-0.0105597667504319	0.0685583973159369	0.594241559245912
ZNF624	chr17:16722836:T:C	IAV	NK	0.00539834637170047	0.0451363783447501	0.609690255521046
ZNF624	chr17:16722836:T:C	IAV	CD8T	0.00575674641698143	0.0420925877231481	0.606527357882161
ZNF624	chr17:16722836:T:C	IAV	monocyte	0.00510193131982806	0.0538431270920614	0.616924021463069
ZNF624	chr17:16722836:T:C	IAV	B	0.0139233408634605	0.0501826782729448	0.561735475827218
ZNF624	chr17:16722836:T:C	IAV	CD4T	-0.00591909843256725	0.0572129245605757	0.617568177043443
ZNF624	chr17:16722836:T:C	LPS	NK	0.00716483617242167	0.0492731617903262	0.598377712519892
ZNF624	chr17:16722836:T:C	LPS	CD8T	0.00364610575732801	0.0472947705245067	0.619266860434174
ZNF624	chr17:16722836:T:C	LPS	monocyte	0.00140096508488245	0.0648038941052647	0.624132811595969
ZNF624	chr17:16722836:T:C	LPS	B	0.00839607334623842	0.0537562650855948	0.593843404219471
ZNF624	chr17:16722836:T:C	LPS	CD4T	-0.0152243772081964	0.0670075583932121	0.575248250476785
ZNF624	chr17:16722836:T:C	Tcruzi	NK	0.00973360232467406	0.0512637477833412	0.588171872488548
ZNF624	chr17:16722836:T:C	Tcruzi	CD8T	0.00211060906699613	0.0519765153271305	0.631996842240405
ZNF624	chr17:16722836:T:C	Tcruzi	monocyte	0.00390255975982982	0.0628284721781597	0.620224540469413
ZNF624	chr17:16722836:T:C	Tcruzi	B	0.015907627263875	0.0555396134071842	0.55718852483108
ZNF624	chr17:16722836:T:C	Tcruzi	CD4T	-0.00954262985797157	0.0643830526457693	0.603561773044775
ZNF624	chr17:16736947:C:T	NI	NK	0.121771458862778	0.0927412470845642	0.0851849769153984
ZNF624	chr17:16736947:C:T	NI	CD8T	0.163161144538399	0.0980064003690616	0.0451086712197264
ZNF624	chr17:16736947:C:T	NI	monocyte	0.245057964027603	0.130961706600643	0.0226655922880708
ZNF624	chr17:16736947:C:T	NI	B	0.121954558168306	0.100577879037384	0.104993918605772
ZNF624	chr17:16736947:C:T	NI	CD4T	0.256198358256078	0.126731504325855	0.0178503305322855
ZNF624	chr17:16736947:C:T	IAV	NK	0.112019867796752	0.0875947969448811	0.0899122291441288
ZNF624	chr17:16736947:C:T	IAV	CD8T	0.110028667004437	0.0811802283680912	0.0769753921026622
ZNF624	chr17:16736947:C:T	IAV	monocyte	0.232218199359242	0.123182485912109	0.0180439916014976
ZNF624	chr17:16736947:C:T	IAV	B	0.0960350200709108	0.089777452415105	0.131864009947206
ZNF624	chr17:16736947:C:T	IAV	CD4T	0.183216677946329	0.102683375361968	0.0347158283549722
ZNF624	chr17:16736947:C:T	LPS	NK	0.141554249189203	0.0954211141343671	0.0578220954420007
ZNF624	chr17:16736947:C:T	LPS	CD8T	0.147168748077453	0.0890760320776066	0.0427879122382053
ZNF624	chr17:16736947:C:T	LPS	monocyte	0.278394669741979	0.145198594295384	0.0166498879206245
ZNF624	chr17:16736947:C:T	LPS	B	0.131004034583635	0.100157032377737	0.0873404162810923
ZNF624	chr17:16736947:C:T	LPS	CD4T	0.231437051300718	0.116530268872215	0.0202459247970177
ZNF624	chr17:16736947:C:T	Tcruzi	NK	0.0962393921755244	0.0947364550665911	0.144288058163188
ZNF624	chr17:16736947:C:T	Tcruzi	CD8T	0.169938078736475	0.0967873179977562	0.0349640621246084
ZNF624	chr17:16736947:C:T	Tcruzi	monocyte	0.244845326087759	0.130163570771414	0.0217907592649319
ZNF624	chr17:16736947:C:T	Tcruzi	B	0.112147664165034	0.0961167251886637	0.113400913460024
ZNF624	chr17:16736947:C:T	Tcruzi	CD4T	0.267745659447454	0.129019805593516	0.0143714022802266
ZNF626	chr19:20588320:A:G	NI	NK	-0.01851577535247	0.0574824426964843	0.473428146891505
ZNF626	chr19:20588320:A:G	NI	CD8T	-0.0374656310304052	0.0666522622836295	0.392633980058198
ZNF626	chr19:20588320:A:G	NI	monocyte	0.0279746080866667	0.0774080232991088	0.461742568557589
ZNF626	chr19:20588320:A:G	NI	B	-0.042932603126859	0.0710692640579992	0.376416555313849
ZNF626	chr19:20588320:A:G	NI	CD4T	-0.073539015757163	0.0949403877426745	0.311576309886515
ZNF626	chr19:20588320:A:G	IAV	NK	-0.0169850070128346	0.0537055702375605	0.475671085710319
ZNF626	chr19:20588320:A:G	IAV	CD8T	-0.0134627331492894	0.0495471466558466	0.482673281465139
ZNF626	chr19:20588320:A:G	IAV	monocyte	0.0542329343426875	0.0945725052547036	0.372052650311387
ZNF626	chr19:20588320:A:G	IAV	B	-0.0477235289596209	0.0702236119377173	0.344311480161027
ZNF626	chr19:20588320:A:G	IAV	CD4T	-0.0579371974748115	0.0792796452212023	0.332792048939484
ZNF626	chr19:20588320:A:G	LPS	NK	-0.0127608059295558	0.0569104138372473	0.499557509373125
ZNF626	chr19:20588320:A:G	LPS	CD8T	-0.0251253068320786	0.0563370110983716	0.426373544241085
ZNF626	chr19:20588320:A:G	LPS	monocyte	0.0246312114010699	0.0754136319060435	0.478468585659295
ZNF626	chr19:20588320:A:G	LPS	B	-0.0465756520430116	0.0729815147827731	0.361310088116664
ZNF626	chr19:20588320:A:G	LPS	CD4T	-0.0571701581736375	0.0813863074735606	0.342772471843852
ZNF626	chr19:20588320:A:G	Tcruzi	NK	-0.00931104468354939	0.0588123985835329	0.521248361625146
ZNF626	chr19:20588320:A:G	Tcruzi	CD8T	-0.0287084850224792	0.0620073427235465	0.422129833367785
ZNF626	chr19:20588320:A:G	Tcruzi	monocyte	0.0281049392248716	0.0746080576816798	0.467629626490428
ZNF626	chr19:20588320:A:G	Tcruzi	B	-0.0510052842652641	0.0749002001345387	0.344954182954656
ZNF626	chr19:20588320:A:G	Tcruzi	CD4T	-0.058423573473036	0.0826937746421556	0.342863550276393
ZNF626	chr19:20634732:A:G	NI	NK	-0.00953042466627417	0.042611096241266	0.588877635539831
ZNF626	chr19:20634732:A:G	NI	CD8T	-0.000923958204098205	0.044392319991025	0.649148239348529
ZNF626	chr19:20634732:A:G	NI	monocyte	0.0510973423744095	0.0763149789670201	0.368085019630067
ZNF626	chr19:20634732:A:G	NI	B	0.0168616058680475	0.0489659885427685	0.544646316550056
ZNF626	chr19:20634732:A:G	NI	CD4T	0.00271426829632249	0.0539457837132097	0.629561000565466
ZNF626	chr19:20634732:A:G	IAV	NK	-0.0148649733093159	0.0435556310334432	0.551697315231226
ZNF626	chr19:20634732:A:G	IAV	CD8T	-0.00264494396450958	0.0352848344170901	0.632068275078196
ZNF626	chr19:20634732:A:G	IAV	monocyte	0.0113678480981798	0.0463046927483717	0.563581737705159
ZNF626	chr19:20634732:A:G	IAV	B	0.00645227084038556	0.0397265675778375	0.598181132742693
ZNF626	chr19:20634732:A:G	IAV	CD4T	0.0010749285989231	0.0462093551589041	0.644787440982511
ZNF626	chr19:20634732:A:G	LPS	NK	-0.0144303574424276	0.0458419200253058	0.556489993879161
ZNF626	chr19:20634732:A:G	LPS	CD8T	-0.00530548422802457	0.0398872762545658	0.61335835003189
ZNF626	chr19:20634732:A:G	LPS	monocyte	0.0205864986555173	0.0569264898334151	0.520818390970679
ZNF626	chr19:20634732:A:G	LPS	B	0.0159302915072599	0.0482659233571642	0.544968109366779
ZNF626	chr19:20634732:A:G	LPS	CD4T	0.00294192964227304	0.0502298390529462	0.630808295059655
ZNF626	chr19:20634732:A:G	Tcruzi	NK	-0.0102993819541214	0.0445422978200171	0.585340586083026
ZNF626	chr19:20634732:A:G	Tcruzi	CD8T	-0.000477442279156319	0.043011883000499	0.650171788038119
ZNF626	chr19:20634732:A:G	Tcruzi	monocyte	0.0326487764475448	0.0626145028239194	0.473414235475512
ZNF626	chr19:20634732:A:G	Tcruzi	B	0.0147935924767199	0.0460041781070578	0.54977808882853
ZNF626	chr19:20634732:A:G	Tcruzi	CD4T	-0.0036703290925331	0.0515629739791098	0.636375633388386
ZNF626	chr19:20637666:A:G	NI	NK	0.147953712238247	0.0531569683620057	0.00388376816081785
ZNF626	chr19:20637666:A:G	NI	CD8T	0.216343662112437	0.053373061962622	7.84102198280685e-05
ZNF626	chr19:20637666:A:G	NI	monocyte	0.0619624343849832	0.0609231293619116	0.153478919471714
ZNF626	chr19:20637666:A:G	NI	B	0.258350892943843	0.0570631422060741	4.19184593442314e-06
ZNF626	chr19:20637666:A:G	NI	CD4T	0.26576822080642	0.0584941696794333	7.933457085926e-06
ZNF626	chr19:20637666:A:G	IAV	NK	0.159860451847634	0.0504991189551666	0.000935605232562653
ZNF626	chr19:20637666:A:G	IAV	CD8T	0.14679723197728	0.0489480166709848	0.00214434042630585
ZNF626	chr19:20637666:A:G	IAV	monocyte	0.0309874098519783	0.0547870739212305	0.281298810068991
ZNF626	chr19:20637666:A:G	IAV	B	0.24397937681355	0.0550991166870953	1.44819781085176e-06
ZNF626	chr19:20637666:A:G	IAV	CD4T	0.247221496546448	0.0544733409843054	6.44109419066598e-06
ZNF626	chr19:20637666:A:G	LPS	NK	0.211344843186076	0.0550620372805101	3.65615550989854e-05
ZNF626	chr19:20637666:A:G	LPS	CD8T	0.230004598371005	0.0521520576691588	3.24888541968535e-06
ZNF626	chr19:20637666:A:G	LPS	monocyte	0.0558339250455749	0.0615068113771177	0.180519516851134
ZNF626	chr19:20637666:A:G	LPS	B	0.283983820667762	0.0582803525240482	2.49510355664945e-07
ZNF626	chr19:20637666:A:G	LPS	CD4T	0.287876367096026	0.055427909923861	1.33409609564493e-07
ZNF626	chr19:20637666:A:G	Tcruzi	NK	0.20129805845185	0.0572752689942154	0.000172791558918778
ZNF626	chr19:20637666:A:G	Tcruzi	CD8T	0.246459314635965	0.0540111223156721	2.94698963492867e-06
ZNF626	chr19:20637666:A:G	Tcruzi	monocyte	0.0698859404117003	0.0591016687864611	0.117418474528646
ZNF626	chr19:20637666:A:G	Tcruzi	B	0.288531721426638	0.0601472835882832	7.93864296572207e-08
ZNF626	chr19:20637666:A:G	Tcruzi	CD4T	0.305565715067739	0.0590525631093257	7.09523853189012e-08
ZNF626	chr19:20704437:A:T	NI	NK	0.0228456791916029	0.0620836624567468	0.482165051210736
ZNF626	chr19:20704437:A:T	NI	CD8T	0.0594738926756667	0.0946029184176802	0.382157734999602
ZNF626	chr19:20704437:A:T	NI	monocyte	0.0177011388028317	0.0779367253661935	0.512483631028147
ZNF626	chr19:20704437:A:T	NI	B	0.032378663487955	0.0725749600128904	0.458203475701038
ZNF626	chr19:20704437:A:T	NI	CD4T	0.0460762722626303	0.0903101187846534	0.429975900470184
ZNF626	chr19:20704437:A:T	IAV	NK	0.0186582359940025	0.0569376774408234	0.494451431137742
ZNF626	chr19:20704437:A:T	IAV	CD8T	0.0335253681805057	0.0624349674575699	0.420786485488802
ZNF626	chr19:20704437:A:T	IAV	monocyte	0.00926963692227709	0.064064008220962	0.555683795771186
ZNF626	chr19:20704437:A:T	IAV	B	0.0132023314872882	0.0574054760680726	0.524313695458335
ZNF626	chr19:20704437:A:T	IAV	CD4T	0.0297649518678976	0.0724213746601047	0.468542971969759
ZNF626	chr19:20704437:A:T	LPS	NK	0.0202493355521008	0.0615125724509286	0.489203867219381
ZNF626	chr19:20704437:A:T	LPS	CD8T	0.0356975214791355	0.0669480690449875	0.422067622067418
ZNF626	chr19:20704437:A:T	LPS	monocyte	0.0284702491481389	0.0815565635740359	0.482851396485514
ZNF626	chr19:20704437:A:T	LPS	B	0.0352796010449509	0.0744857478157557	0.443829669799905
ZNF626	chr19:20704437:A:T	LPS	CD4T	0.0382152201543998	0.0816100989311518	0.447093241197675
ZNF626	chr19:20704437:A:T	Tcruzi	NK	0.0302200374596888	0.0676393704572374	0.455203245545343
ZNF626	chr19:20704437:A:T	Tcruzi	CD8T	0.050246687347084	0.0833561814768066	0.39563119750596
ZNF626	chr19:20704437:A:T	Tcruzi	monocyte	0.0205805160638098	0.0754744435679773	0.51455782601783
ZNF626	chr19:20704437:A:T	Tcruzi	B	0.0286420747665959	0.0676330626677083	0.464296308479208
ZNF626	chr19:20704437:A:T	Tcruzi	CD4T	0.0431149193954882	0.0849775928080845	0.436380802887588
ZNF626	chr19:20727533:T:A	NI	NK	-0.0191324501821561	0.0505874574314789	0.539511125529058
ZNF626	chr19:20727533:T:A	NI	CD8T	-0.0113171510777052	0.048096012105308	0.58915557652919
ZNF626	chr19:20727533:T:A	NI	monocyte	-0.00529152679650527	0.0567503387352158	0.605014787945169
ZNF626	chr19:20727533:T:A	NI	B	0.00620515012659304	0.0469712478168829	0.619673121739545
ZNF626	chr19:20727533:T:A	NI	CD4T	0.00378626138491293	0.0557602641184778	0.63123931620874
ZNF626	chr19:20727533:T:A	IAV	NK	-0.0039438895927979	0.0390860314080762	0.624000073465585
ZNF626	chr19:20727533:T:A	IAV	CD8T	0.00193589696703617	0.0371470387040612	0.651368569430545
ZNF626	chr19:20727533:T:A	IAV	monocyte	0.00694207640839899	0.0467526228175443	0.614562571580881
ZNF626	chr19:20727533:T:A	IAV	B	0.00431997043822875	0.040545621292051	0.625803934453143
ZNF626	chr19:20727533:T:A	IAV	CD4T	0.00579193331661198	0.0484106577449074	0.626717606833976
ZNF626	chr19:20727533:T:A	LPS	NK	-0.0062389590440745	0.0424378904382985	0.607518836618
ZNF626	chr19:20727533:T:A	LPS	CD8T	-0.0100432030187142	0.042538332549987	0.583903144203874
ZNF626	chr19:20727533:T:A	LPS	monocyte	0.0172579796961523	0.0621516376198073	0.556991803326329
ZNF626	chr19:20727533:T:A	LPS	B	0.0107808670888236	0.0486285093907067	0.588367606671575
ZNF626	chr19:20727533:T:A	LPS	CD4T	0.0022853859103882	0.0515789380501503	0.64101789611714
ZNF626	chr19:20727533:T:A	Tcruzi	NK	-0.0120744345009695	0.0460237561042085	0.576299325889364
ZNF626	chr19:20727533:T:A	Tcruzi	CD8T	-0.0168148669464718	0.0509300136408603	0.557075673957034
ZNF626	chr19:20727533:T:A	Tcruzi	monocyte	-0.00209894884267145	0.0530412747435768	0.642865690428596
ZNF626	chr19:20727533:T:A	Tcruzi	B	0.00861124351172817	0.0455496411935758	0.602028912705604
ZNF626	chr19:20727533:T:A	Tcruzi	CD4T	0.00119039714083921	0.0520206194351159	0.651875600637673
ZNF626	chr19:20731540:G:A	NI	NK	0.0233729707413723	0.0395327452143065	0.442769200076195
ZNF626	chr19:20731540:G:A	NI	CD8T	-0.00827788182075799	0.03304681778477	0.552340197855807
ZNF626	chr19:20731540:G:A	NI	monocyte	-0.0223214041957985	0.0413385521289061	0.432830879194449
ZNF626	chr19:20731540:G:A	NI	B	-0.0314603818877517	0.043422278214068	0.386405710290642
ZNF626	chr19:20731540:G:A	NI	CD4T	-0.000715878679542256	0.0391100155960607	0.606454458637354
ZNF626	chr19:20731540:G:A	IAV	NK	0.0150355007545845	0.0332868809394396	0.492963565383907
ZNF626	chr19:20731540:G:A	IAV	CD8T	-0.00724919961740775	0.0295220652096738	0.558753775969101
ZNF626	chr19:20731540:G:A	IAV	monocyte	-0.0179909931625098	0.0353169916297016	0.456465362942885
ZNF626	chr19:20731540:G:A	IAV	B	-0.00177841276617389	0.0319291364614877	0.593840147634694
ZNF626	chr19:20731540:G:A	IAV	CD4T	-0.0105372490680653	0.0341189873598412	0.527949410924236
ZNF626	chr19:20731540:G:A	LPS	NK	0.0222352707258673	0.0396098565522545	0.451358178078438
ZNF626	chr19:20731540:G:A	LPS	CD8T	0.00661192575060917	0.0314331685181352	0.57863212647225
ZNF626	chr19:20731540:G:A	LPS	monocyte	-0.0651944892223443	0.0649731574097932	0.236630469294968
ZNF626	chr19:20731540:G:A	LPS	B	-0.0278139291593889	0.0408018871213909	0.397806177106586
ZNF626	chr19:20731540:G:A	LPS	CD4T	-0.019142553754266	0.0380405989459201	0.463176393445979
ZNF626	chr19:20731540:G:A	Tcruzi	NK	0.00881353564541271	0.0337393746250408	0.552007110810537
ZNF626	chr19:20731540:G:A	Tcruzi	CD8T	-0.0100204230718849	0.0330450252463919	0.534820896586651
ZNF626	chr19:20731540:G:A	Tcruzi	monocyte	-0.0151356766321762	0.0385178035919653	0.487539191223656
ZNF626	chr19:20731540:G:A	Tcruzi	B	-0.0206974354087541	0.0363495816656137	0.437538997030006
ZNF626	chr19:20731540:G:A	Tcruzi	CD4T	-0.0192367969430015	0.0391350934416385	0.469901510811467
ZNF626	chr19:20747992:A:G	NI	NK	0.107282917103141	0.0757461096183542	0.0729319606340764
ZNF626	chr19:20747992:A:G	NI	CD8T	0.119372815289996	0.0775751754566561	0.0661334038024216
ZNF626	chr19:20747992:A:G	NI	monocyte	0.0749738187748166	0.0859674211910865	0.193298172720559
ZNF626	chr19:20747992:A:G	NI	B	0.0549320919717629	0.0770341834901852	0.225580682886664
ZNF626	chr19:20747992:A:G	NI	CD4T	0.168217803027237	0.098611018940085	0.0464527192650073
ZNF626	chr19:20747992:A:G	IAV	NK	0.101236950595409	0.0721370655420659	0.0726665951469593
ZNF626	chr19:20747992:A:G	IAV	CD8T	0.081437949417268	0.0631011605775206	0.0943874522137047
ZNF626	chr19:20747992:A:G	IAV	monocyte	0.0604278323911569	0.0741924232081783	0.210748128785007
ZNF626	chr19:20747992:A:G	IAV	B	0.0797101794990138	0.070415457650619	0.123261310380008
ZNF626	chr19:20747992:A:G	IAV	CD4T	0.123711603759503	0.0804824325518634	0.0663208078991704
ZNF626	chr19:20747992:A:G	LPS	NK	0.145302544387443	0.0933235093221926	0.0440685654026617
ZNF626	chr19:20747992:A:G	LPS	CD8T	0.104494106010866	0.069770737531089	0.0673032167601033
ZNF626	chr19:20747992:A:G	LPS	monocyte	0.0224086373390394	0.0868646364068067	0.384653208029561
ZNF626	chr19:20747992:A:G	LPS	B	0.10394997059306	0.0810387330888775	0.0933848621132417
ZNF626	chr19:20747992:A:G	LPS	CD4T	0.159155917773941	0.0926248762031257	0.0456738621536872
ZNF626	chr19:20747992:A:G	Tcruzi	NK	0.103330263115204	0.0762198632068646	0.0834987219238182
ZNF626	chr19:20747992:A:G	Tcruzi	CD8T	0.128972785652224	0.0792381176436463	0.0525105205782547
ZNF626	chr19:20747992:A:G	Tcruzi	monocyte	0.0686432360453244	0.0828339256615108	0.20778691045873
ZNF626	chr19:20747992:A:G	Tcruzi	B	0.112760590506719	0.0848950491719697	0.0782713003655659
ZNF626	chr19:20747992:A:G	Tcruzi	CD4T	0.167969014642863	0.0973044206992356	0.0437439914962375
ZNF626	chr19:20757092:A:G	NI	NK	0.00730080756229834	0.0531993200747832	0.539974967095387
ZNF626	chr19:20757092:A:G	NI	CD8T	-0.0194363478214961	0.0573430154392466	0.459859526831922
ZNF626	chr19:20757092:A:G	NI	monocyte	0.0857576131142555	0.0937971578202646	0.239722659114266
ZNF626	chr19:20757092:A:G	NI	B	0.00237228490415761	0.0577574096911572	0.567228277231329
ZNF626	chr19:20757092:A:G	NI	CD4T	-0.0615691065964948	0.0823874102806448	0.313176918845157
ZNF626	chr19:20757092:A:G	IAV	NK	-0.00324764155481783	0.0495232218112057	0.559018586697777
ZNF626	chr19:20757092:A:G	IAV	CD8T	-0.00838010034262784	0.0464775271378428	0.514094006731055
ZNF626	chr19:20757092:A:G	IAV	monocyte	0.04493350253153	0.0644722162860395	0.330687167038423
ZNF626	chr19:20757092:A:G	IAV	B	0.0016365189067135	0.0512942974392535	0.568509255792795
ZNF626	chr19:20757092:A:G	IAV	CD4T	-0.03517364059368	0.0635330498709881	0.386552067709958
ZNF626	chr19:20757092:A:G	LPS	NK	0.00633413642495756	0.0533496705040659	0.543011828606671
ZNF626	chr19:20757092:A:G	LPS	CD8T	-0.0115149534549106	0.0505775255299994	0.495067308207185
ZNF626	chr19:20757092:A:G	LPS	monocyte	0.0350807295068949	0.0707189401248623	0.387542107990137
ZNF626	chr19:20757092:A:G	LPS	B	0.0183861837622163	0.0607270181172134	0.480035822896207
ZNF626	chr19:20757092:A:G	LPS	CD4T	-0.0382358503756808	0.0678409809670591	0.381464463670063
ZNF626	chr19:20757092:A:G	Tcruzi	NK	0.0207868448679336	0.0597393384725713	0.468534106956421
ZNF626	chr19:20757092:A:G	Tcruzi	CD8T	-0.00903601045106531	0.054724967697931	0.513242115997605
ZNF626	chr19:20757092:A:G	Tcruzi	monocyte	0.0922559502987703	0.0984674158558383	0.239248334585679
ZNF626	chr19:20757092:A:G	Tcruzi	B	-0.0027944429564132	0.0556250940505743	0.566256839896569
ZNF626	chr19:20757092:A:G	Tcruzi	CD4T	-0.0517086442027245	0.0749507859301472	0.338978296410468
ZNF627	chr19:11463859:C:T	NI	NK	0.0153825010352926	0.0498524678014756	0.54532116873181
ZNF627	chr19:11463859:C:T	NI	CD8T	0.0218502845056057	0.0582035190545683	0.524151136051388
ZNF627	chr19:11463859:C:T	NI	monocyte	0.0199117541734048	0.0675823331515262	0.521372361482043
ZNF627	chr19:11463859:C:T	NI	B	0.0192441054943004	0.0564269736043408	0.534584281437502
ZNF627	chr19:11463859:C:T	NI	CD4T	0.0206119197174916	0.0680125795930014	0.538270359312071
ZNF627	chr19:11463859:C:T	IAV	NK	0.0143306962741581	0.0465560697307214	0.545313845904284
ZNF627	chr19:11463859:C:T	IAV	CD8T	0.0163654508171218	0.0448235954759779	0.526359610379908
ZNF627	chr19:11463859:C:T	IAV	monocyte	0.00702372593516181	0.0534777058660395	0.59830539153039
ZNF627	chr19:11463859:C:T	IAV	B	0.0228292355465534	0.0537121335562881	0.503950404778592
ZNF627	chr19:11463859:C:T	IAV	CD4T	0.016698354579722	0.0575433577386824	0.550845804224039
ZNF627	chr19:11463859:C:T	LPS	NK	0.0139258359205773	0.04961494824982	0.548807371644417
ZNF627	chr19:11463859:C:T	LPS	CD8T	0.0187828497649952	0.050706709548909	0.520510527206075
ZNF627	chr19:11463859:C:T	LPS	monocyte	0.011851013327772	0.0647579725987941	0.571313478412685
ZNF627	chr19:11463859:C:T	LPS	B	0.0190488748325341	0.0561298545264256	0.530301649282127
ZNF627	chr19:11463859:C:T	LPS	CD4T	0.0193029364222271	0.0637261896313709	0.542628787055237
ZNF627	chr19:11463859:C:T	Tcruzi	NK	0.0151830659812598	0.0511814949208484	0.547082160666403
ZNF627	chr19:11463859:C:T	Tcruzi	CD8T	0.0237087208348719	0.0579267272070173	0.510687979691023
ZNF627	chr19:11463859:C:T	Tcruzi	monocyte	0.0121841950535627	0.0623713832982959	0.575748717052169
ZNF627	chr19:11463859:C:T	Tcruzi	B	0.0204453497504572	0.0549487138318616	0.522347474384708
ZNF627	chr19:11463859:C:T	Tcruzi	CD4T	0.0175043330130994	0.0631813140892576	0.553159509859966
ZNF627	chr19:11547390:G:A	NI	NK	0.00217969887100389	0.0599754344248143	0.619103340106627
ZNF627	chr19:11547390:G:A	NI	CD8T	0.000486557223805943	0.0684251303368748	0.626780416775738
ZNF627	chr19:11547390:G:A	NI	monocyte	0.0374140706116543	0.0997091496915753	0.481625529281176
ZNF627	chr19:11547390:G:A	NI	B	0.0100664864901467	0.0671600275495209	0.58628894568755
ZNF627	chr19:11547390:G:A	NI	CD4T	0.000826370271248864	0.083940946738205	0.618670372723777
ZNF627	chr19:11547390:G:A	IAV	NK	0.0042444388721932	0.0557431444133924	0.607924553273461
ZNF627	chr19:11547390:G:A	IAV	CD8T	0.00291163104676924	0.051437445316409	0.613672300531101
ZNF627	chr19:11547390:G:A	IAV	monocyte	0.0259321574530821	0.0779468586866511	0.523104792724178
ZNF627	chr19:11547390:G:A	IAV	B	0.00495910174082691	0.0569945319012934	0.603683946799669
ZNF627	chr19:11547390:G:A	IAV	CD4T	0.0054211946952404	0.071334731556372	0.607829184618295
ZNF627	chr19:11547390:G:A	LPS	NK	0.00289805950229742	0.0603502271650999	0.611432449930444
ZNF627	chr19:11547390:G:A	LPS	CD8T	0.00515698878352424	0.0593562900823761	0.601099703276123
ZNF627	chr19:11547390:G:A	LPS	monocyte	0.0326887872237096	0.0952806083299668	0.506423006915205
ZNF627	chr19:11547390:G:A	LPS	B	0.000783652360777101	0.0657846025566334	0.619793453200599
ZNF627	chr19:11547390:G:A	LPS	CD4T	0.00575353588827992	0.078608007311218	0.604539853678006
ZNF627	chr19:11547390:G:A	Tcruzi	NK	0.00431875554785645	0.0621839544311775	0.608212721669711
ZNF627	chr19:11547390:G:A	Tcruzi	CD8T	0.00136715743595129	0.0657256397481	0.621397440655614
ZNF627	chr19:11547390:G:A	Tcruzi	monocyte	0.0328080807085933	0.0933394488184909	0.511524426887663
ZNF627	chr19:11547390:G:A	Tcruzi	B	0.0126265542727776	0.0652378047462561	0.571618722482663
ZNF627	chr19:11547390:G:A	Tcruzi	CD4T	0.00439979209549966	0.0790198394785242	0.611863365587164
ZNF627	chr19:11562959:G:T	NI	NK	-0.0362064097357163	0.046117562352305	0.294017344513707
ZNF627	chr19:11562959:G:T	NI	CD8T	-0.0511772855091838	0.0523863116841096	0.24074569800593
ZNF627	chr19:11562959:G:T	NI	monocyte	0.0173228678820626	0.0550934183713829	0.456659855529592
ZNF627	chr19:11562959:G:T	NI	B	-0.0221662222283075	0.0460330650722802	0.395763373909618
ZNF627	chr19:11562959:G:T	NI	CD4T	-0.0565606947970028	0.0595939009324585	0.247441681966439
ZNF627	chr19:11562959:G:T	IAV	NK	-0.0303584990383224	0.0424966135365413	0.315805888489754
ZNF627	chr19:11562959:G:T	IAV	CD8T	-0.0332375905721166	0.0406056315498831	0.280979560987516
ZNF627	chr19:11562959:G:T	IAV	monocyte	0.0475206787823553	0.0628575734516319	0.302872469707959
ZNF627	chr19:11562959:G:T	IAV	B	-0.0141627021687067	0.0402231695704391	0.437353839525417
ZNF627	chr19:11562959:G:T	IAV	CD4T	-0.0468397528072154	0.0515633399226512	0.261128523049993
ZNF627	chr19:11562959:G:T	LPS	NK	-0.0288546133007854	0.0437113737494334	0.33151168388063
ZNF627	chr19:11562959:G:T	LPS	CD8T	-0.0367452355724901	0.0434162724614439	0.274325395439173
ZNF627	chr19:11562959:G:T	LPS	monocyte	0.0539390306474297	0.0702145140170089	0.295654104006092
ZNF627	chr19:11562959:G:T	LPS	B	-0.0263990181277554	0.0467380662311784	0.367455039225287
ZNF627	chr19:11562959:G:T	LPS	CD4T	-0.0567070998976813	0.0581009683988167	0.240897443908588
ZNF627	chr19:11562959:G:T	Tcruzi	NK	-0.025734637737134	0.0440497604803393	0.355265533081174
ZNF627	chr19:11562959:G:T	Tcruzi	CD8T	-0.0547831411885274	0.0538490104651227	0.226021105123965
ZNF627	chr19:11562959:G:T	Tcruzi	monocyte	0.0227519699191517	0.054160680260584	0.429626316258976
ZNF627	chr19:11562959:G:T	Tcruzi	B	-0.0257254596083912	0.0451342244328526	0.366614411983944
ZNF627	chr19:11562959:G:T	Tcruzi	CD4T	-0.0520008756538549	0.0554853635077548	0.254383581550302
ZNF627	chr19:11593614:A:G	NI	NK	0.0311505834684211	0.0588645302790738	0.409589604082511
ZNF627	chr19:11593614:A:G	NI	CD8T	0.0132262451385417	0.0570238477245893	0.498943922176121
ZNF627	chr19:11593614:A:G	NI	monocyte	-0.0206821194121847	0.0726455972905207	0.494969237441525
ZNF627	chr19:11593614:A:G	NI	B	0.0668511644262311	0.0877399390000864	0.314579979644809
ZNF627	chr19:11593614:A:G	NI	CD4T	0.0419284887726167	0.0728063470276302	0.390355923536279
ZNF627	chr19:11593614:A:G	IAV	NK	0.0380343221990221	0.0629221694529346	0.378145211966596
ZNF627	chr19:11593614:A:G	IAV	CD8T	-0.000803565505422839	0.0498858964826641	0.569943160212584
ZNF627	chr19:11593614:A:G	IAV	monocyte	-0.0236945887889977	0.065002612427633	0.485185441289969
ZNF627	chr19:11593614:A:G	IAV	B	0.0399875136459752	0.0624638817443989	0.366298992241917
ZNF627	chr19:11593614:A:G	IAV	CD4T	0.0385959056779939	0.0655466157779699	0.390625772908086
ZNF627	chr19:11593614:A:G	LPS	NK	0.0188025876701417	0.0548039797220701	0.464714701923928
ZNF627	chr19:11593614:A:G	LPS	CD8T	0.014290543267986	0.0510182233709357	0.482394841077729
