## Supplemental Table 9 for "Genetic ancestry shapes context-dependent immune regulation across Indigenous South American populations" (part 126 of 127)

gene	snps	condition	celltype	beta	sd	lfsr
ZNF627	chr19:11593614:A:G	LPS	monocyte	-0.0399666460078706	0.0842622265840422	0.430385580627506
ZNF627	chr19:11593614:A:G	LPS	B	0.0341568678809851	0.0631153232589195	0.398884076333428
ZNF627	chr19:11593614:A:G	LPS	CD4T	0.0194542196553554	0.0635118275863459	0.475468229629692
ZNF627	chr19:11593614:A:G	Tcruzi	NK	0.0339643976568608	0.0628197892719295	0.403179279228429
ZNF627	chr19:11593614:A:G	Tcruzi	CD8T	0.0167818480568169	0.055271585738655	0.476621077681307
ZNF627	chr19:11593614:A:G	Tcruzi	monocyte	-0.00105604631101861	0.0674354403872127	0.589695817528635
ZNF627	chr19:11593614:A:G	Tcruzi	B	0.0428733721585552	0.0660688690417016	0.363468324940635
ZNF627	chr19:11593614:A:G	Tcruzi	CD4T	0.0413161684900386	0.0697978637333267	0.389495675858869
ZNF627	chr19:11594114:T:C	NI	NK	0.0117727189841552	0.043443720278718	0.412303565517725
ZNF627	chr19:11594114:T:C	NI	CD8T	-0.043432512547392	0.0424962806759892	0.148980538144394
ZNF627	chr19:11594114:T:C	NI	monocyte	0.0368777054191857	0.0524409233624396	0.243520529574671
ZNF627	chr19:11594114:T:C	NI	B	-0.0825262585204393	0.0478235116047567	0.0347651351664771
ZNF627	chr19:11594114:T:C	NI	CD4T	-0.157713598279715	0.0556171244085153	0.00276250504969888
ZNF627	chr19:11594114:T:C	IAV	NK	0.00217105852774595	0.0406639044587688	0.494864418097211
ZNF627	chr19:11594114:T:C	IAV	CD8T	-0.0202850664031198	0.0375886431251006	0.281453551078014
ZNF627	chr19:11594114:T:C	IAV	monocyte	0.0687616101289634	0.052464772926205	0.0851545960492118
ZNF627	chr19:11594114:T:C	IAV	B	-0.0532919348373159	0.0421055685431014	0.0953133576303398
ZNF627	chr19:11594114:T:C	IAV	CD4T	-0.0927116163276865	0.0440110506615598	0.0172055182040474
ZNF627	chr19:11594114:T:C	LPS	NK	-0.00303329358589722	0.0423099809412963	0.459461448582596
ZNF627	chr19:11594114:T:C	LPS	CD8T	-0.0559292484477445	0.039831372927923	0.0728210779631285
ZNF627	chr19:11594114:T:C	LPS	monocyte	0.0552414337485524	0.0551929864622687	0.157038483523738
ZNF627	chr19:11594114:T:C	LPS	B	-0.0584733661309295	0.0446728556322416	0.0910600357399748
ZNF627	chr19:11594114:T:C	LPS	CD4T	-0.121798516531998	0.0480940781310491	0.00618977568583046
ZNF627	chr19:11594114:T:C	Tcruzi	NK	-0.00209639378558933	0.0437934534677809	0.469100036414878
ZNF627	chr19:11594114:T:C	Tcruzi	CD8T	-0.0613312156979866	0.0412373478648795	0.065419137991492
ZNF627	chr19:11594114:T:C	Tcruzi	monocyte	0.0196374766970778	0.0505712974340946	0.347767368650029
ZNF627	chr19:11594114:T:C	Tcruzi	B	-0.0581206067306276	0.0436263549977357	0.086558813256235
ZNF627	chr19:11594114:T:C	Tcruzi	CD4T	-0.125677589440022	0.0480332282812663	0.0055239111094193
ZNF627	chr19:11610460:G:C	NI	NK	0.00418883452436252	0.0608546063484779	0.594250174487403
ZNF627	chr19:11610460:G:C	NI	CD8T	0.00744384291495852	0.0689434503738688	0.576672790939097
ZNF627	chr19:11610460:G:C	NI	monocyte	-0.0182893504049674	0.0863687845001751	0.537494254734708
ZNF627	chr19:11610460:G:C	NI	B	0.0132736441550255	0.0686642258194543	0.555478184381328
ZNF627	chr19:11610460:G:C	NI	CD4T	0.0422237668719922	0.0975047298811839	0.468721022458418
ZNF627	chr19:11610460:G:C	IAV	NK	-0.00458086419079797	0.0583167317652591	0.606918602868438
ZNF627	chr19:11610460:G:C	IAV	CD8T	0.00157287609975913	0.0528832550461709	0.600591579668209
ZNF627	chr19:11610460:G:C	IAV	monocyte	-0.00411118477789243	0.0681911311392077	0.601101724431565
ZNF627	chr19:11610460:G:C	IAV	B	0.0159253968610752	0.061584741018748	0.536272562318762
ZNF627	chr19:11610460:G:C	IAV	CD4T	0.0335197129576172	0.0815671559063293	0.483998881450523
ZNF627	chr19:11610460:G:C	LPS	NK	-0.00924163429257974	0.0653865788174352	0.585180804453278
ZNF627	chr19:11610460:G:C	LPS	CD8T	0.00840917323450602	0.0597677467919408	0.565396916472292
ZNF627	chr19:11610460:G:C	LPS	monocyte	-0.0144207099083253	0.0838165476149558	0.558816115101957
ZNF627	chr19:11610460:G:C	LPS	B	0.0169634557138125	0.0696874250894122	0.537194018548351
ZNF627	chr19:11610460:G:C	LPS	CD4T	0.0384745985690738	0.0905175326703236	0.475554439472799
ZNF627	chr19:11610460:G:C	Tcruzi	NK	-0.00432139311916674	0.0645213816273932	0.609096113834766
ZNF627	chr19:11610460:G:C	Tcruzi	CD8T	0.016295635093938	0.0679360434190502	0.5391348842106
ZNF627	chr19:11610460:G:C	Tcruzi	monocyte	-0.0223954187172731	0.0869211257136843	0.539388076867185
ZNF627	chr19:11610460:G:C	Tcruzi	B	0.011997756907053	0.0652797745171413	0.556690162554641
ZNF627	chr19:11610460:G:C	Tcruzi	CD4T	0.0455978177117282	0.097764239494161	0.461354408826537
ZNF627	chr19:11623068:G:A	NI	NK	0.0363534045373214	0.0720223886135163	0.425674738231202
ZNF627	chr19:11623068:G:A	NI	CD8T	0.0326877118064311	0.0739172547999447	0.448750659063288
ZNF627	chr19:11623068:G:A	NI	monocyte	-0.022466269575135	0.0890352166244431	0.511669113109251
ZNF627	chr19:11623068:G:A	NI	B	0.0465948688349563	0.0854089255993983	0.409192451375911
ZNF627	chr19:11623068:G:A	NI	CD4T	0.0413789162540063	0.0906830806614712	0.438930148612215
ZNF627	chr19:11623068:G:A	IAV	NK	0.037263176678773	0.0704820642370253	0.414944496985051
ZNF627	chr19:11623068:G:A	IAV	CD8T	0.0225271801160264	0.0568306881408064	0.461757500104698
ZNF627	chr19:11623068:G:A	IAV	monocyte	-0.0286465452367841	0.0807375154402275	0.492444267983843
ZNF627	chr19:11623068:G:A	IAV	B	0.042104249669772	0.0766646145266188	0.405201150733037
ZNF627	chr19:11623068:G:A	IAV	CD4T	0.0400698361880564	0.080648340354956	0.431187488437972
ZNF627	chr19:11623068:G:A	LPS	NK	0.0329429105661193	0.0701281008988999	0.435002271429436
ZNF627	chr19:11623068:G:A	LPS	CD8T	0.0428665357192585	0.0751222701659463	0.396931203030884
ZNF627	chr19:11623068:G:A	LPS	monocyte	-0.0347315157007009	0.0958609060050332	0.479643631275986
ZNF627	chr19:11623068:G:A	LPS	B	0.0355203925157298	0.0765689375312231	0.437866445373787
ZNF627	chr19:11623068:G:A	LPS	CD4T	0.0354704406883883	0.0834743976933255	0.452420297248408
ZNF627	chr19:11623068:G:A	Tcruzi	NK	0.0346617442100747	0.0726313854003269	0.43456767716898
ZNF627	chr19:11623068:G:A	Tcruzi	CD8T	0.0359613426093185	0.0736352758253744	0.432198475177029
ZNF627	chr19:11623068:G:A	Tcruzi	monocyte	-0.0263616899189562	0.0882256181525451	0.509551160501365
ZNF627	chr19:11623068:G:A	Tcruzi	B	0.0361088683143272	0.0748277194317483	0.433188125431755
ZNF627	chr19:11623068:G:A	Tcruzi	CD4T	0.0348102489788005	0.0835954886262603	0.457109874660073
ZNF627	chr19:11634846:C:T	NI	NK	0.0687076799573207	0.089461358256257	0.307896497042232
ZNF627	chr19:11634846:C:T	NI	CD8T	-0.0207155922228863	0.0741293456942929	0.498355207764698
ZNF627	chr19:11634846:C:T	NI	monocyte	0.019838439527599	0.0851745693350926	0.475064412770739
ZNF627	chr19:11634846:C:T	NI	B	0.0509006472150649	0.0858081091260948	0.373330010624337
ZNF627	chr19:11634846:C:T	NI	CD4T	-0.0220330891041881	0.0811943262626008	0.492528016701227
ZNF627	chr19:11634846:C:T	IAV	NK	0.0340469624045076	0.0728412200401334	0.411556885165799
ZNF627	chr19:11634846:C:T	IAV	CD8T	-0.04045305762962	0.0781332544367268	0.415396956645832
ZNF627	chr19:11634846:C:T	IAV	monocyte	0.0152167817550056	0.0774984642233244	0.500649258921518
ZNF627	chr19:11634846:C:T	IAV	B	-0.0462445048585481	0.0873900417670942	0.412916944149871
ZNF627	chr19:11634846:C:T	IAV	CD4T	0.0359080346779772	0.0788992509001911	0.425769170234919
ZNF627	chr19:11634846:C:T	LPS	NK	-0.011938505590883	0.0755963677605677	0.539595526542183
ZNF627	chr19:11634846:C:T	LPS	CD8T	-0.0665533106845315	0.0960855929593789	0.341444496842945
ZNF627	chr19:11634846:C:T	LPS	monocyte	-0.0254125791135294	0.0926088512609978	0.486718830461603
ZNF627	chr19:11634846:C:T	LPS	B	-0.00648928347836871	0.0750776608733148	0.551894800474819
ZNF627	chr19:11634846:C:T	LPS	CD4T	-0.0345651313984464	0.0814796932532899	0.435936007748516
ZNF627	chr19:11634846:C:T	Tcruzi	NK	0.0995761991976934	0.115526245279088	0.262819127982397
ZNF627	chr19:11634846:C:T	Tcruzi	CD8T	0.0325978549864995	0.0758748178197298	0.423610506060394
ZNF627	chr19:11634846:C:T	Tcruzi	monocyte	0.107734666313566	0.125936180348956	0.265961621084757
ZNF627	chr19:11634846:C:T	Tcruzi	B	0.0365385104250225	0.0790429061561086	0.409495380720627
ZNF627	chr19:11634846:C:T	Tcruzi	CD4T	0.0627026378634115	0.09438732984916	0.344478774369325
ZNF627	chr19:11647148:C:T	NI	NK	-0.0140816210727756	0.0317906382057118	0.460381655114712
ZNF627	chr19:11647148:C:T	NI	CD8T	-0.0314974434591546	0.0395434952757005	0.347564763066583
ZNF627	chr19:11647148:C:T	NI	monocyte	-0.00226130873448868	0.0418423381780499	0.572345341193381
ZNF627	chr19:11647148:C:T	NI	B	0.000830022798689074	0.0343290244204661	0.612657663836669
ZNF627	chr19:11647148:C:T	NI	CD4T	-0.0429352063509054	0.0497524778636237	0.321123421847176
ZNF627	chr19:11647148:C:T	IAV	NK	-0.0117224540409847	0.0298312955344382	0.475289951039348
ZNF627	chr19:11647148:C:T	IAV	CD8T	-0.0168045040542825	0.0290473682877619	0.41376729320963
ZNF627	chr19:11647148:C:T	IAV	monocyte	0.00217581064289686	0.0350717919445296	0.618172990896711
ZNF627	chr19:11647148:C:T	IAV	B	-0.000222436628529966	0.0302377139360112	0.603366263105802
ZNF627	chr19:11647148:C:T	IAV	CD4T	-0.0362998920886842	0.0428231643040694	0.331582814483955
ZNF627	chr19:11647148:C:T	LPS	NK	-0.0145832751201274	0.0322241243489566	0.453504469348327
ZNF627	chr19:11647148:C:T	LPS	CD8T	-0.0197325582059007	0.0318357218348144	0.397923399713345
ZNF627	chr19:11647148:C:T	LPS	monocyte	0.00311119620777119	0.0420665539509652	0.603494560361822
ZNF627	chr19:11647148:C:T	LPS	B	0.00152414643385337	0.0342371283565586	0.615475516889137
ZNF627	chr19:11647148:C:T	LPS	CD4T	-0.0472867776377215	0.0514029497943375	0.305719401510413
ZNF627	chr19:11647148:C:T	Tcruzi	NK	-0.01863781845152	0.0343264104127307	0.424549902739433
ZNF627	chr19:11647148:C:T	Tcruzi	CD8T	-0.0263982449356722	0.0360783154838034	0.363993332729475
ZNF627	chr19:11647148:C:T	Tcruzi	monocyte	-0.0182045600116297	0.0430421402684019	0.46676456971737
ZNF627	chr19:11647148:C:T	Tcruzi	B	-0.00135245786825624	0.0325156581945888	0.58876511552818
ZNF627	chr19:11647148:C:T	Tcruzi	CD4T	-0.0522821515557267	0.0548158863605214	0.293553219371383
ZNF627	chr19:11662310:T:G	NI	NK	-0.0186224074201021	0.0446684488974468	0.429755162274501
ZNF627	chr19:11662310:T:G	NI	CD8T	-0.0317169046772629	0.0509127459188035	0.359272257360688
ZNF627	chr19:11662310:T:G	NI	monocyte	-0.0196430005703527	0.0560191923375034	0.433590155728377
ZNF627	chr19:11662310:T:G	NI	B	0.0687540695095806	0.0692299051845976	0.231936146753407
ZNF627	chr19:11662310:T:G	NI	CD4T	-0.00165513764347558	0.0514306576952602	0.555712308920558
ZNF627	chr19:11662310:T:G	IAV	NK	-0.00606913161827895	0.0408854484691497	0.517266014333075
ZNF627	chr19:11662310:T:G	IAV	CD8T	-0.00501963137341989	0.0379788768627692	0.520530989773143
ZNF627	chr19:11662310:T:G	IAV	monocyte	-0.0243924156191978	0.0497484101029823	0.399323666497519
ZNF627	chr19:11662310:T:G	IAV	B	0.0406613924046706	0.0506517155272372	0.292465655423764
ZNF627	chr19:11662310:T:G	IAV	CD4T	-0.0155051234905756	0.0468765856803754	0.462149157461654
ZNF627	chr19:11662310:T:G	LPS	NK	-0.0108671993834902	0.0434319141987417	0.482411821646486
ZNF627	chr19:11662310:T:G	LPS	CD8T	-0.0208795175978535	0.0431016836197546	0.403923107705958
ZNF627	chr19:11662310:T:G	LPS	monocyte	-0.0403760713928312	0.0620260755609309	0.338759549366614
ZNF627	chr19:11662310:T:G	LPS	B	0.0533862863014648	0.0592364900335692	0.261242381564857
ZNF627	chr19:11662310:T:G	LPS	CD4T	-0.00590310926174473	0.048298747274409	0.527805338961062
ZNF627	chr19:11662310:T:G	Tcruzi	NK	-0.00551028487151122	0.0447342587498137	0.523930090262257
ZNF627	chr19:11662310:T:G	Tcruzi	CD8T	-0.0115793040257268	0.0434392121650921	0.478187610095228
ZNF627	chr19:11662310:T:G	Tcruzi	monocyte	-0.0476915766861867	0.0637675840545199	0.308718193204945
ZNF627	chr19:11662310:T:G	Tcruzi	B	0.067860277974691	0.0683289318657488	0.228326794035211
ZNF627	chr19:11662310:T:G	Tcruzi	CD4T	-0.0153727223248931	0.049650772768675	0.468211866181558
ZNF627	chr19:11673633:G:C	NI	NK	0.0180140810630342	0.0341438695875655	0.377564138905147
ZNF627	chr19:11673633:G:C	NI	CD8T	0.0238247098772067	0.0365373123744513	0.335051188010412
ZNF627	chr19:11673633:G:C	NI	monocyte	0.0482575761160618	0.0510602037190433	0.240904334564779
ZNF627	chr19:11673633:G:C	NI	B	0.0219858087870241	0.0378393156967734	0.360227429304253
ZNF627	chr19:11673633:G:C	NI	CD4T	0.0482548755431031	0.0475460829976761	0.23515879714296
ZNF627	chr19:11673633:G:C	IAV	NK	0.0186257549072529	0.0329455752371251	0.364089792172635
ZNF627	chr19:11673633:G:C	IAV	CD8T	0.0178544150844981	0.0304129682275119	0.35368310869472
ZNF627	chr19:11673633:G:C	IAV	monocyte	0.0306482592330449	0.0405080235490903	0.303184981250032
ZNF627	chr19:11673633:G:C	IAV	B	0.0147318510309251	0.033645725182645	0.401491775406498
ZNF627	chr19:11673633:G:C	IAV	CD4T	0.0542546357288686	0.048045028799923	0.205300125786509
ZNF627	chr19:11673633:G:C	LPS	NK	0.0170338101772118	0.0345139666497713	0.383734744273386
ZNF627	chr19:11673633:G:C	LPS	CD8T	0.0217152323803563	0.0329907738623193	0.33055282662044
ZNF627	chr19:11673633:G:C	LPS	monocyte	0.0515303412029589	0.052854904188166	0.236885525969781
ZNF627	chr19:11673633:G:C	LPS	B	0.0246787084356316	0.0380694857232772	0.337748549606953
ZNF627	chr19:11673633:G:C	LPS	CD4T	0.0509201545736327	0.0468217131866986	0.218777220255921
ZNF627	chr19:11673633:G:C	Tcruzi	NK	0.0170500588857273	0.0357222043070215	0.383901927162703
ZNF627	chr19:11673633:G:C	Tcruzi	CD8T	0.035150334584653	0.038188700554192	0.252225484528356
ZNF627	chr19:11673633:G:C	Tcruzi	monocyte	0.0789845904516625	0.0675497355038313	0.150857383063822
ZNF627	chr19:11673633:G:C	Tcruzi	B	0.0281056473604655	0.0380259207170679	0.303681163169242
ZNF627	chr19:11673633:G:C	Tcruzi	CD4T	0.0607088816095554	0.0516710147036867	0.190318293087478
ZNF627	chr19:11698000:G:T	NI	NK	0.00257861587253483	0.0656479271347348	0.54472995910972
ZNF627	chr19:11698000:G:T	NI	CD8T	0.0295924694273738	0.0717165648593602	0.421108469607427
ZNF627	chr19:11698000:G:T	NI	monocyte	-0.0586232841439277	0.100234703569182	0.355817414241619
ZNF627	chr19:11698000:G:T	NI	B	0.0790718011995571	0.0989644472484811	0.278552492281821
ZNF627	chr19:11698000:G:T	NI	CD4T	0.0529897279578177	0.0900432604000094	0.357839898028631
ZNF627	chr19:11698000:G:T	IAV	NK	-0.00486284784543943	0.0633993214964184	0.565112511638655
ZNF627	chr19:11698000:G:T	IAV	CD8T	0.0058494105021921	0.057467607206679	0.518274119101725
ZNF627	chr19:11698000:G:T	IAV	monocyte	-0.0426014240913186	0.0815698720208514	0.389441604973807
ZNF627	chr19:11698000:G:T	IAV	B	0.0413230806865052	0.0706701534141251	0.356828133354294
ZNF627	chr19:11698000:G:T	IAV	CD4T	0.0538571905316157	0.0831740832213748	0.340825462059625
ZNF627	chr19:11698000:G:T	LPS	NK	-0.000887182259749524	0.06690149322421	0.557147909239259
ZNF627	chr19:11698000:G:T	LPS	CD8T	0.0221543098318247	0.0634707756712991	0.438479406774924
ZNF627	chr19:11698000:G:T	LPS	monocyte	-0.0600541868449776	0.10156580619628	0.358172129955476
ZNF627	chr19:11698000:G:T	LPS	B	0.0928971464064609	0.11104168433884	0.255463709656946
ZNF627	chr19:11698000:G:T	LPS	CD4T	0.0488274101720759	0.0844265827118944	0.363102964039348
ZNF627	chr19:11698000:G:T	Tcruzi	NK	0.00859025779587253	0.0678512466245863	0.517807469657587
ZNF627	chr19:11698000:G:T	Tcruzi	CD8T	0.034234020830272	0.0713563105797921	0.398428581378283
ZNF627	chr19:11698000:G:T	Tcruzi	monocyte	-0.0770096015891043	0.110483707779739	0.32049933410808
ZNF627	chr19:11698000:G:T	Tcruzi	B	0.0676701001201341	0.088679852755148	0.292632215986075
ZNF627	chr19:11698000:G:T	Tcruzi	CD4T	0.0282239604807208	0.0794681820525198	0.434585818508845
ZNF627	chr19:11698860:T:C	NI	NK	-0.0286636001539205	0.0511791101740041	0.413425723531657
ZNF627	chr19:11698860:T:C	NI	CD8T	-0.0401914922059543	0.060802343212925	0.377379372263881
ZNF627	chr19:11698860:T:C	NI	monocyte	-0.0568186830554922	0.0756115148150786	0.320777909340765
ZNF627	chr19:11698860:T:C	NI	B	0.0122886886297292	0.0526930024585942	0.551340357386232
ZNF627	chr19:11698860:T:C	NI	CD4T	-0.012054986967534	0.056507403338277	0.523508040183303
ZNF627	chr19:11698860:T:C	IAV	NK	-0.0165193924184012	0.0437211369615502	0.472408109128818
ZNF627	chr19:11698860:T:C	IAV	CD8T	-0.0160871061355195	0.0404016600581297	0.465800527266242
ZNF627	chr19:11698860:T:C	IAV	monocyte	-0.0401889398413105	0.0602469168209044	0.371927577196484
ZNF627	chr19:11698860:T:C	IAV	B	-0.000828707218240084	0.0435164382494627	0.594353190055863
ZNF627	chr19:11698860:T:C	IAV	CD4T	-0.0222132197398749	0.0520971802825146	0.463367655091822
ZNF627	chr19:11698860:T:C	LPS	NK	-0.0183297155326868	0.0465552307760162	0.464195171048415
ZNF627	chr19:11698860:T:C	LPS	CD8T	-0.0274456960158964	0.0482321336088214	0.407546624436207
ZNF627	chr19:11698860:T:C	LPS	monocyte	-0.0612430220095824	0.0806714558172069	0.323207364157226
ZNF627	chr19:11698860:T:C	LPS	B	-0.000791407572056486	0.0483868000404976	0.592134715049497
ZNF627	chr19:11698860:T:C	LPS	CD4T	-0.00452163389720787	0.0535587383257633	0.562816586134136
ZNF627	chr19:11698860:T:C	Tcruzi	NK	-0.0144584120093659	0.0471300799171438	0.492377161655982
ZNF627	chr19:11698860:T:C	Tcruzi	CD8T	-0.0252283485083334	0.04972172931512	0.43275978707694
ZNF627	chr19:11698860:T:C	Tcruzi	monocyte	-0.0504651622175098	0.0710358439751937	0.354247940260504
ZNF627	chr19:11698860:T:C	Tcruzi	B	0.00973758985199396	0.0493934355476149	0.561688646416436
ZNF627	chr19:11698860:T:C	Tcruzi	CD4T	-0.00857804314101254	0.0530922622236613	0.543624491757117
ZNF638	chr2:71224504:C:A	NI	NK	-0.0100377071919239	0.0665140312083603	0.523389917186534
ZNF638	chr2:71224504:C:A	NI	CD8T	-0.0474248318885251	0.0814109758085401	0.387126614687377
ZNF638	chr2:71224504:C:A	NI	monocyte	-0.0534043948935276	0.0966664609520538	0.379797339797866
ZNF638	chr2:71224504:C:A	NI	B	-0.0348459404755855	0.0750657728896865	0.427188968252684
ZNF638	chr2:71224504:C:A	NI	CD4T	-0.080175193975973	0.112403442501206	0.331889259826
ZNF638	chr2:71224504:C:A	IAV	NK	-0.0198308802246581	0.0621599108952941	0.474402295558533
ZNF638	chr2:71224504:C:A	IAV	CD8T	-0.0334821718262728	0.0634369983582224	0.402921835791939
ZNF638	chr2:71224504:C:A	IAV	monocyte	-0.0423689731602475	0.0803903903849192	0.405856444988547
ZNF638	chr2:71224504:C:A	IAV	B	-0.0431203308125696	0.0741896049370537	0.382231776029735
ZNF638	chr2:71224504:C:A	IAV	CD4T	-0.0630676988483248	0.0916948751795082	0.347747145006877
ZNF638	chr2:71224504:C:A	LPS	NK	-0.00700176644387198	0.0679613447097214	0.532388133806618
ZNF638	chr2:71224504:C:A	LPS	CD8T	-0.0366244304468225	0.0690094666833704	0.401286809686545
ZNF638	chr2:71224504:C:A	LPS	monocyte	-0.0368535528543594	0.0890895371929591	0.436636887578987
ZNF638	chr2:71224504:C:A	LPS	B	-0.0376103492603367	0.0755864359290012	0.41332994405374
ZNF638	chr2:71224504:C:A	LPS	CD4T	-0.0729012813744232	0.102879056162835	0.338227192565209
ZNF638	chr2:71224504:C:A	Tcruzi	NK	-0.017127844309288	0.0681921145556799	0.493221245118651
ZNF638	chr2:71224504:C:A	Tcruzi	CD8T	-0.0418303259006463	0.0762747948580169	0.397353846910165
ZNF638	chr2:71224504:C:A	Tcruzi	monocyte	-0.049815143361785	0.0924135291012166	0.399237100167841
ZNF638	chr2:71224504:C:A	Tcruzi	B	-0.038757919550849	0.0741886327128428	0.405892374542059
ZNF638	chr2:71224504:C:A	Tcruzi	CD4T	-0.081914055718132	0.111885635230847	0.32714117862254
ZNF638	chr2:71300824:C:T	NI	NK	-0.0285854671667859	0.0612660285558535	0.462864498752792
ZNF638	chr2:71300824:C:T	NI	CD8T	-0.0390109708473816	0.071522204107758	0.435693952331143
ZNF638	chr2:71300824:C:T	NI	monocyte	-0.00256209525483123	0.070143236588515	0.583811221307836
ZNF638	chr2:71300824:C:T	NI	B	-0.0235657053600711	0.0618828376986635	0.494451559643885
ZNF638	chr2:71300824:C:T	NI	CD4T	-0.039222407271803	0.0805723533259127	0.450794508067372
ZNF638	chr2:71300824:C:T	IAV	NK	-0.0313692164562083	0.0610246424042372	0.442957137207565
ZNF638	chr2:71300824:C:T	IAV	CD8T	-0.0309227365083243	0.0572490513452617	0.432606341426311
ZNF638	chr2:71300824:C:T	IAV	monocyte	-0.00931020048666575	0.0587607183807526	0.570997673309177
ZNF638	chr2:71300824:C:T	IAV	B	-0.0205736850187665	0.0545070882407638	0.494644097624078
ZNF638	chr2:71300824:C:T	IAV	CD4T	-0.0371585786569732	0.0710634301797638	0.444803492262542
ZNF638	chr2:71300824:C:T	LPS	NK	-0.0279297759240574	0.0608872591206149	0.461563283870632
ZNF638	chr2:71300824:C:T	LPS	CD8T	-0.0325790175798474	0.0616465339600988	0.436890825568162
ZNF638	chr2:71300824:C:T	LPS	monocyte	-0.0115498343688423	0.0708764353296589	0.557430788845529
ZNF638	chr2:71300824:C:T	LPS	B	-0.0250150388410581	0.0621096886533587	0.483266585827114
ZNF638	chr2:71300824:C:T	LPS	CD4T	-0.0330660566052306	0.0727769982237643	0.465526308523985
ZNF638	chr2:71300824:C:T	Tcruzi	NK	-0.0234171971995727	0.0598082697072073	0.486551997502283
ZNF638	chr2:71300824:C:T	Tcruzi	CD8T	-0.0396245140557239	0.0706812242741538	0.42774232064481
ZNF638	chr2:71300824:C:T	Tcruzi	monocyte	0.0067557089660418	0.0702962595165711	0.601190028186497
ZNF638	chr2:71300824:C:T	Tcruzi	B	-0.0263301657315389	0.0612982867015809	0.476441849483018
ZNF638	chr2:71300824:C:T	Tcruzi	CD4T	-0.0404428283170175	0.0781593380896289	0.446293697208061
ZNF638	chr2:71387817:A:G	NI	NK	0.220060852770026	0.0719786146041867	0.00112270157250161
ZNF638	chr2:71387817:A:G	NI	CD8T	0.355578725676327	0.0758064752150218	7.53572518301621e-07
ZNF638	chr2:71387817:A:G	NI	monocyte	0.155798699071927	0.0838735037969066	0.0302549910118674
ZNF638	chr2:71387817:A:G	NI	B	0.206979433831933	0.0743203161869409	0.00279610958245721
ZNF638	chr2:71387817:A:G	NI	CD4T	0.461144839173481	0.0863694079930243	2.73495975602483e-09
ZNF638	chr2:71387817:A:G	IAV	NK	0.177138411569518	0.0669620722987953	0.00484474714880572
ZNF638	chr2:71387817:A:G	IAV	CD8T	0.219233063280766	0.0642443355672607	0.000308969675183773
ZNF638	chr2:71387817:A:G	IAV	monocyte	0.0851533841805223	0.074361500302692	0.123654001976519
ZNF638	chr2:71387817:A:G	IAV	B	0.180542651951804	0.0694663563565257	0.00419677414510871
ZNF638	chr2:71387817:A:G	IAV	CD4T	0.333823091921603	0.0712780261402925	1.99046523416337e-06
ZNF638	chr2:71387817:A:G	LPS	NK	0.216961978533941	0.0720909576983652	0.00145238085338009
ZNF638	chr2:71387817:A:G	LPS	CD8T	0.290677156496204	0.0690996293605789	8.73781100752437e-06
ZNF638	chr2:71387817:A:G	LPS	monocyte	0.101142160931906	0.0867047493167286	0.119978512993986
ZNF638	chr2:71387817:A:G	LPS	B	0.226598234924414	0.0734634194612469	0.000824762410955198
ZNF638	chr2:71387817:A:G	LPS	CD4T	0.373507225822597	0.0744514062700712	3.68805184112145e-07
ZNF638	chr2:71387817:A:G	Tcruzi	NK	0.233100074253678	0.0758391843505131	0.000989302897001444
ZNF638	chr2:71387817:A:G	Tcruzi	CD8T	0.358488469317452	0.0756621892679829	1.50912021406506e-07
ZNF638	chr2:71387817:A:G	Tcruzi	monocyte	0.102544988982743	0.0810228611525315	0.102117625178007
ZNF638	chr2:71387817:A:G	Tcruzi	B	0.195553464672765	0.0714862707370833	0.00325974552754351
ZNF638	chr2:71387817:A:G	Tcruzi	CD4T	0.415070118512599	0.0795578164389749	3.38276248837049e-08
ZNF638	chr2:71421365:T:A	NI	NK	0.199567791875823	0.0987273884929442	0.0218978351409271
ZNF638	chr2:71421365:T:A	NI	CD8T	0.314414279295392	0.0989660092874691	0.00113468536585291
ZNF638	chr2:71421365:T:A	NI	monocyte	0.191439929046727	0.116695143460676	0.0509776897435052
ZNF638	chr2:71421365:T:A	NI	B	0.207928073253266	0.103624804309155	0.0235941145753462
ZNF638	chr2:71421365:T:A	NI	CD4T	0.486985818136835	0.127021187417901	6.312922770124e-06
ZNF638	chr2:71421365:T:A	IAV	NK	0.240232400286256	0.0952585632870569	0.00377810298871048
ZNF638	chr2:71421365:T:A	IAV	CD8T	0.24112351083344	0.0892379787284146	0.00228843472175802
ZNF638	chr2:71421365:T:A	IAV	monocyte	0.212529198862373	0.10594266626872	0.0181223758508444
ZNF638	chr2:71421365:T:A	IAV	B	0.248597692495642	0.0995804350407169	0.00351907813779419
ZNF638	chr2:71421365:T:A	IAV	CD4T	0.449638595558533	0.116056498234172	2.5865381020329e-06
ZNF638	chr2:71421365:T:A	LPS	NK	0.233627927663688	0.098265729283841	0.00840548268654945
ZNF638	chr2:71421365:T:A	LPS	CD8T	0.272732488313968	0.0907917683542671	0.00160925421971247
ZNF638	chr2:71421365:T:A	LPS	monocyte	0.230697076758829	0.120703530855658	0.0256879635869969
ZNF638	chr2:71421365:T:A	LPS	B	0.248720113681047	0.101253450014382	0.00645914105697837
ZNF638	chr2:71421365:T:A	LPS	CD4T	0.456739543951036	0.11531057812427	6.04150067811218e-06
ZNF638	chr2:71421365:T:A	Tcruzi	NK	0.214024867074402	0.101830199926372	0.0180335301452849
ZNF638	chr2:71421365:T:A	Tcruzi	CD8T	0.321131830877898	0.0967470590549249	0.00043487581645444
ZNF638	chr2:71421365:T:A	Tcruzi	monocyte	0.189823412799558	0.112475142703925	0.0453233461910817
ZNF638	chr2:71421365:T:A	Tcruzi	B	0.233946537864684	0.0991861420025125	0.00808696873421011
ZNF638	chr2:71421365:T:A	Tcruzi	CD4T	0.422271668044009	0.110904934109411	3.92115145222625e-05
ZNF638	chr2:71424809:T:A	NI	NK	0.113445154820087	0.051227028375368	0.0138411707188047
ZNF638	chr2:71424809:T:A	NI	CD8T	0.204888381202024	0.0515267680075465	6.32012664864102e-05
ZNF638	chr2:71424809:T:A	NI	monocyte	0.117697225840355	0.0575894921947828	0.020581135302878
ZNF638	chr2:71424809:T:A	NI	B	0.115683043739562	0.0523220741795732	0.0155734553651057
ZNF638	chr2:71424809:T:A	NI	CD4T	0.30047026940222	0.0553238253617256	4.30903858907098e-08
ZNF638	chr2:71424809:T:A	IAV	NK	0.123777947753976	0.0486997097581202	0.00511777195819271
ZNF638	chr2:71424809:T:A	IAV	CD8T	0.130782794532652	0.0467612357647276	0.00301849147802192
ZNF638	chr2:71424809:T:A	IAV	monocyte	0.138667256629691	0.0550476811535227	0.0038764475773541
ZNF638	chr2:71424809:T:A	IAV	B	0.164836597478963	0.0533589277938836	0.000403158765606063
ZNF638	chr2:71424809:T:A	IAV	CD4T	0.301944708201816	0.053623921786312	1.86147270269087e-10
ZNF638	chr2:71424809:T:A	LPS	NK	0.103347275417761	0.0519150774629506	0.0263859109681312
ZNF638	chr2:71424809:T:A	LPS	CD8T	0.168303847466115	0.04814036929653	0.000361414259503664
ZNF638	chr2:71424809:T:A	LPS	monocyte	0.0766538947573528	0.0605078781211261	0.102532578973189
ZNF638	chr2:71424809:T:A	LPS	B	0.138332023807883	0.0505661013362779	0.00352102498129865
ZNF638	chr2:71424809:T:A	LPS	CD4T	0.290300237633396	0.0507125379504982	8.13766521591099e-09
ZNF638	chr2:71424809:T:A	Tcruzi	NK	0.0822744648151332	0.0558677185542978	0.0736337006445875
ZNF638	chr2:71424809:T:A	Tcruzi	CD8T	0.184009811688925	0.049871829851609	0.000262120296559061
ZNF638	chr2:71424809:T:A	Tcruzi	monocyte	0.103950826267245	0.0561080884716021	0.0322181380345457
ZNF638	chr2:71424809:T:A	Tcruzi	B	0.130232459346954	0.0507833999578859	0.00546337208166653
ZNF638	chr2:71424809:T:A	Tcruzi	CD4T	0.308388959431344	0.0552928863589971	3.03280949202522e-09
ZNF638	chr2:71438725:A:C	NI	NK	-0.062712867466571	0.0813050866885256	0.284885449142684
ZNF638	chr2:71438725:A:C	NI	CD8T	-0.0708154332734931	0.0869742368204877	0.27634631286184
ZNF638	chr2:71438725:A:C	NI	monocyte	-0.0691029775118573	0.0988012587823117	0.301286448603809
ZNF638	chr2:71438725:A:C	NI	B	-0.0984275160787148	0.108141896673896	0.229473274981306
ZNF638	chr2:71438725:A:C	NI	CD4T	-0.0809553668391506	0.101231260365649	0.279315743643508
ZNF638	chr2:71438725:A:C	IAV	NK	-0.05136675640022	0.0722054600276533	0.305349355481658
ZNF638	chr2:71438725:A:C	IAV	CD8T	-0.0514006776619572	0.0684661980868711	0.290850100984927
ZNF638	chr2:71438725:A:C	IAV	monocyte	-0.0434500339472275	0.0784908976345989	0.363322636997329
ZNF638	chr2:71438725:A:C	IAV	B	-0.0708068378917209	0.0836555697804906	0.255540475771427
ZNF638	chr2:71438725:A:C	IAV	CD4T	-0.0741600882819536	0.0889783940610462	0.271565707761765
ZNF638	chr2:71438725:A:C	LPS	NK	-0.0698258799649269	0.0852981028014686	0.263982092190824
ZNF638	chr2:71438725:A:C	LPS	CD8T	-0.0643392414403783	0.0781642389445297	0.267447567981549
ZNF638	chr2:71438725:A:C	LPS	monocyte	-0.0604479904263115	0.0958732411691819	0.330422481992348
ZNF638	chr2:71438725:A:C	LPS	B	-0.0820755390064589	0.0939639060390384	0.247159840576064
ZNF638	chr2:71438725:A:C	LPS	CD4T	-0.0920014512268696	0.102621378380234	0.248248020095433
ZNF638	chr2:71438725:A:C	Tcruzi	NK	-0.0636621524972363	0.0833983799476927	0.286702713174189
ZNF638	chr2:71438725:A:C	Tcruzi	CD8T	-0.0655731753141107	0.0827178777507271	0.282093466673083
ZNF638	chr2:71438725:A:C	Tcruzi	monocyte	-0.0630677054027224	0.0943700100928898	0.323001940670074
ZNF638	chr2:71438725:A:C	Tcruzi	B	-0.0782525407886804	0.090633965249434	0.251473897966994
ZNF638	chr2:71438725:A:C	Tcruzi	CD4T	-0.0897209344280115	0.102564502569785	0.257339059864282
ZNF638	chr2:71471689:G:A	NI	NK	-0.00949867801600009	0.0254480425554942	0.550238898018504
ZNF638	chr2:71471689:G:A	NI	CD8T	-0.0146994222210966	0.0282215535885267	0.503017977486393
ZNF638	chr2:71471689:G:A	NI	monocyte	0.023335962193336	0.0381685048655478	0.446574012914176
ZNF638	chr2:71471689:G:A	NI	B	-0.00367405038161521	0.0256461634389328	0.625774233127516
ZNF638	chr2:71471689:G:A	NI	CD4T	-0.0208396721687682	0.0346014239424405	0.469211488467249
ZNF638	chr2:71471689:G:A	IAV	NK	-0.00812627248761156	0.0235877300561106	0.559436575509998
ZNF638	chr2:71471689:G:A	IAV	CD8T	-0.00911535102412003	0.0223448747767543	0.536608615116863
ZNF638	chr2:71471689:G:A	IAV	monocyte	0.037303025062911	0.0549719873677735	0.391043195056644
ZNF638	chr2:71471689:G:A	IAV	B	0.00103665308916505	0.0234185047592471	0.674254457652276
ZNF638	chr2:71471689:G:A	IAV	CD4T	-0.0143934644497153	0.0280399917114213	0.506542328265898
ZNF638	chr2:71471689:G:A	LPS	NK	-0.0118757652238024	0.026517330690473	0.513455891078281
ZNF638	chr2:71471689:G:A	LPS	CD8T	-0.0162234666748265	0.0271061209098088	0.462527289885621
ZNF638	chr2:71471689:G:A	LPS	monocyte	0.0134153898232462	0.0346939359085228	0.528849660811038
ZNF638	chr2:71471689:G:A	LPS	B	-0.00933999224612139	0.0269334772897292	0.552288877435277
ZNF638	chr2:71471689:G:A	LPS	CD4T	-0.0218841902638503	0.0332150904294806	0.445437214947509
ZNF638	chr2:71471689:G:A	Tcruzi	NK	-0.0140925129830887	0.0286705926378263	0.511319935119555
ZNF638	chr2:71471689:G:A	Tcruzi	CD8T	-0.016408070758779	0.0285077458071175	0.483485261099356
ZNF638	chr2:71471689:G:A	Tcruzi	monocyte	0.0168291986666243	0.0333843226240129	0.507257861052988
ZNF638	chr2:71471689:G:A	Tcruzi	B	-0.000312500584753296	0.0246473132465446	0.660962687441916
ZNF638	chr2:71471689:G:A	Tcruzi	CD4T	-0.0173297896101059	0.03132821656631	0.492519343888543
ZNF638	chr2:71509500:G:C	NI	NK	0.0209734167820366	0.0714014919182828	0.488068368034254
ZNF638	chr2:71509500:G:C	NI	CD8T	0.0409459758088946	0.0848232284119143	0.425531049808089
ZNF638	chr2:71509500:G:C	NI	monocyte	0.0637821715658096	0.107662370055407	0.367073920717105
ZNF638	chr2:71509500:G:C	NI	B	0.0409315962590809	0.0838495182470014	0.422582918449184
ZNF638	chr2:71509500:G:C	NI	CD4T	0.0674672591849941	0.112228184819792	0.377760955389552
ZNF638	chr2:71509500:G:C	IAV	NK	0.00872221093767679	0.0662264738481222	0.533986726235465
ZNF638	chr2:71509500:G:C	IAV	CD8T	0.0263205597158333	0.0639947505395573	0.448712881861505
ZNF638	chr2:71509500:G:C	IAV	monocyte	0.0607576307453664	0.0961972965039037	0.364648092193996
ZNF638	chr2:71509500:G:C	IAV	B	0.0353634048402999	0.073220485615192	0.423455930219978
ZNF638	chr2:71509500:G:C	IAV	CD4T	0.0517890084672752	0.0914837296699114	0.396445739470575
ZNF638	chr2:71509500:G:C	LPS	NK	0.0158084394443822	0.0711861208537356	0.504060371606065
ZNF638	chr2:71509500:G:C	LPS	CD8T	0.0272684476906967	0.0708128145393866	0.452663528926648
ZNF638	chr2:71509500:G:C	LPS	monocyte	0.0951779619278742	0.136130744374715	0.313582505659198
ZNF638	chr2:71509500:G:C	LPS	B	0.0397059282522782	0.082247186319904	0.42110800727989
ZNF638	chr2:71509500:G:C	LPS	CD4T	0.0622445833143794	0.103542270260289	0.380776168959267
ZNF638	chr2:71509500:G:C	Tcruzi	NK	0.0192765988181837	0.0735941984038588	0.495547020516326
ZNF638	chr2:71509500:G:C	Tcruzi	CD8T	0.040328232416464	0.0821805447288774	0.421517842600819
ZNF638	chr2:71509500:G:C	Tcruzi	monocyte	0.0690717243803912	0.109379382736053	0.363464302297689
ZNF638	chr2:71509500:G:C	Tcruzi	B	0.0416337218902312	0.0813882246212138	0.412442796274678
ZNF638	chr2:71509500:G:C	Tcruzi	CD4T	0.0687579541275508	0.110051515239611	0.372504464571457
ZNF638	chr2:71514459:T:G	NI	NK	-0.00422322544050186	0.0406617532186041	0.632156326042446
ZNF638	chr2:71514459:T:G	NI	CD8T	-0.00461296720096975	0.0443936980216669	0.630809446598508
ZNF638	chr2:71514459:T:G	NI	monocyte	-0.0350500780503865	0.0685500346169716	0.446269663356715
ZNF638	chr2:71514459:T:G	NI	B	-0.00994940716810331	0.044744137441021	0.596579672100226
ZNF638	chr2:71514459:T:G	NI	CD4T	-0.0141096181252628	0.0546098953248506	0.579328759609011
ZNF638	chr2:71514459:T:G	IAV	NK	-0.00352170899020988	0.0378353639962368	0.634373778990032
ZNF638	chr2:71514459:T:G	IAV	CD8T	-0.00918278566231965	0.036606865511319	0.591786815634621
ZNF638	chr2:71514459:T:G	IAV	monocyte	-0.00824858103385117	0.0444784265393111	0.60806611238351
ZNF638	chr2:71514459:T:G	IAV	B	-0.016721063927915	0.0441984385203769	0.549184656223425
ZNF638	chr2:71514459:T:G	IAV	CD4T	-0.0117672896351037	0.0462741236322066	0.590953098162649
ZNF638	chr2:71514459:T:G	LPS	NK	-0.0113606432986388	0.0430736354297332	0.583239828355218
ZNF638	chr2:71514459:T:G	LPS	CD8T	-0.00951862436395773	0.0400900658128672	0.590219085444016
ZNF638	chr2:71514459:T:G	LPS	monocyte	0.0017882278689826	0.0560643999216656	0.649262920737255
ZNF638	chr2:71514459:T:G	LPS	B	-0.0200763503725916	0.0500901233435893	0.537370609897423
ZNF638	chr2:71514459:T:G	LPS	CD4T	-0.00686973215904266	0.0486737895077023	0.616501576961363
ZNF638	chr2:71514459:T:G	Tcruzi	NK	-0.00481263736210468	0.0422202527393183	0.627620352375571
ZNF638	chr2:71514459:T:G	Tcruzi	CD8T	-0.00990048712011169	0.0436017201207076	0.597138186427553
ZNF638	chr2:71514459:T:G	Tcruzi	monocyte	-0.0105949372807734	0.051586432902571	0.596377455058296
ZNF638	chr2:71514459:T:G	Tcruzi	B	-0.0096491951140329	0.0426751867599753	0.593499832277096
ZNF638	chr2:71514459:T:G	Tcruzi	CD4T	-0.00475732867053234	0.049748255706196	0.632151579009431
ZNF638	chr2:71520958:C:T	NI	NK	-0.0174278823487189	0.053704283108969	0.537686855206831
ZNF638	chr2:71520958:C:T	NI	CD8T	-0.0178924174046929	0.058834026961263	0.54655490218887
ZNF638	chr2:71520958:C:T	NI	monocyte	-0.0141568772711742	0.0673690431151433	0.548499609693055
ZNF638	chr2:71520958:C:T	NI	B	0.00506914482653693	0.0547108008286558	0.62019055430738
ZNF638	chr2:71520958:C:T	NI	CD4T	-0.00550747657203313	0.0663720924073196	0.604034159854422
ZNF638	chr2:71520958:C:T	IAV	NK	-0.0273953175820035	0.0601822590624915	0.486637556320149
ZNF638	chr2:71520958:C:T	IAV	CD8T	-0.017870018207184	0.0487082160874966	0.522891312868747
ZNF638	chr2:71520958:C:T	IAV	monocyte	-0.00985393068272296	0.0555403886926372	0.587218472001534
ZNF638	chr2:71520958:C:T	IAV	B	0.00444478168373907	0.0487309606284694	0.618890437626097
ZNF638	chr2:71520958:C:T	IAV	CD4T	-0.0144469219716613	0.058882009195437	0.56587543453308
ZNF638	chr2:71520958:C:T	LPS	NK	-0.0226108917427502	0.057901732663578	0.51082925830555
ZNF638	chr2:71520958:C:T	LPS	CD8T	-0.0155288030281955	0.0512877243233694	0.54197048686099
ZNF638	chr2:71520958:C:T	LPS	monocyte	-0.00171788708990517	0.0647312116713599	0.617427021052536
ZNF638	chr2:71520958:C:T	LPS	B	0.00916542019532888	0.0558055634365482	0.594152943804641
ZNF638	chr2:71520958:C:T	LPS	CD4T	-0.00322035225500984	0.0613380178669278	0.616284363576844
ZNF638	chr2:71520958:C:T	Tcruzi	NK	-0.018962010675063	0.0561508493828633	0.531716046024387
ZNF638	chr2:71520958:C:T	Tcruzi	CD8T	-0.0197209925725115	0.0582965764415422	0.533994592817625
ZNF638	chr2:71520958:C:T	Tcruzi	monocyte	-0.00125979747236859	0.0622705214549723	0.625889138830211
ZNF638	chr2:71520958:C:T	Tcruzi	B	0.00389124061266571	0.051622377561079	0.623084161885311
ZNF638	chr2:71520958:C:T	Tcruzi	CD4T	-0.0046256786566198	0.0624362383230145	0.612762176478361
ZNF641	chr12:48239459:A:G	NI	NK	0.019028627291935	0.0653926643695548	0.529772917773534
ZNF641	chr12:48239459:A:G	NI	CD8T	0.0114011057102104	0.0693080718307184	0.566869419582963
ZNF641	chr12:48239459:A:G	NI	monocyte	0.0195113721251878	0.0832720635088808	0.525557417628602
ZNF641	chr12:48239459:A:G	NI	B	0.0421378256559196	0.0896991709461895	0.458797091383854
ZNF641	chr12:48239459:A:G	NI	CD4T	0.0188392763430029	0.0851466720506571	0.543666513097696
ZNF641	chr12:48239459:A:G	IAV	NK	0.0178606278661565	0.0610331906204659	0.52849675494252
ZNF641	chr12:48239459:A:G	IAV	CD8T	0.00344065664981494	0.0532460163379597	0.593550293862902
ZNF641	chr12:48239459:A:G	IAV	monocyte	0.00425893278415184	0.0689666165455091	0.59428841201886
ZNF641	chr12:48239459:A:G	IAV	B	0.023327850170853	0.0651791214042269	0.503995002975708
ZNF641	chr12:48239459:A:G	IAV	CD4T	0.0149616650940573	0.0725742266654227	0.554895280301713
ZNF641	chr12:48239459:A:G	LPS	NK	0.0189120142895558	0.0661605336457788	0.525869050822091
ZNF641	chr12:48239459:A:G	LPS	CD8T	0.0142685693553027	0.062032069214385	0.54314071704767
ZNF641	chr12:48239459:A:G	LPS	monocyte	0.0201015991480886	0.0866332552321113	0.534694392298028
ZNF641	chr12:48239459:A:G	LPS	B	0.034906928469024	0.0820733879836583	0.474071278059303
ZNF641	chr12:48239459:A:G	LPS	CD4T	0.0225423148557818	0.0827449361314139	0.531034574533211
ZNF641	chr12:48239459:A:G	Tcruzi	NK	0.01999753467462	0.0678430864678261	0.527075045997344
ZNF641	chr12:48239459:A:G	Tcruzi	CD8T	0.00833876675451723	0.0665812278193204	0.575785551178661
ZNF641	chr12:48239459:A:G	Tcruzi	monocyte	0.0188565319509554	0.080657833620117	0.54317159675316
ZNF641	chr12:48239459:A:G	Tcruzi	B	0.0380648514136742	0.082950241408356	0.462602593263326
ZNF641	chr12:48239459:A:G	Tcruzi	CD4T	0.0131395551308114	0.0792937945289266	0.56528253353253
ZNF641	chr12:48276369:T:C	NI	NK	0.036653307684139	0.0738471424780855	0.30132952816471
ZNF641	chr12:48276369:T:C	NI	CD8T	0.191826783931428	0.0790020860134407	0.00436467041889869
ZNF641	chr12:48276369:T:C	NI	monocyte	0.356213614084062	0.0992816333352766	3.97986428247443e-05
ZNF641	chr12:48276369:T:C	NI	B	-0.069792208090654	0.0835492903545179	0.202909533044624
ZNF641	chr12:48276369:T:C	NI	CD4T	0.192079690779426	0.0817333262359554	0.00824034458113233
ZNF641	chr12:48276369:T:C	IAV	NK	0.0381125590349287	0.0699546207234003	0.284785730570016
ZNF641	chr12:48276369:T:C	IAV	CD8T	0.0937710248144838	0.069083144851285	0.0797878863536558
ZNF641	chr12:48276369:T:C	IAV	monocyte	0.192308741831241	0.0789715437511553	0.00621732107937689
ZNF641	chr12:48276369:T:C	IAV	B	-0.0547996784831216	0.0754786771387264	0.23615850993913
ZNF641	chr12:48276369:T:C	IAV	CD4T	0.168834159030368	0.0761393226936937	0.0106778710549298
ZNF641	chr12:48276369:T:C	LPS	NK	0.0470379619164935	0.0736583527031934	0.254742058269995
ZNF641	chr12:48276369:T:C	LPS	CD8T	0.113214163819493	0.0699511533104191	0.0491880468041054
ZNF641	chr12:48276369:T:C	LPS	monocyte	0.200418739539168	0.0882356747230305	0.0109462023917602
ZNF641	chr12:48276369:T:C	LPS	B	-0.0846477651936076	0.0840646846948603	0.155743622875561
ZNF641	chr12:48276369:T:C	LPS	CD4T	0.162999294526092	0.0765265697068501	0.0157787619272422
ZNF641	chr12:48276369:T:C	Tcruzi	NK	-0.000562815063213149	0.0817673737360692	0.482697964661069
ZNF641	chr12:48276369:T:C	Tcruzi	CD8T	0.160222957844349	0.0735449152416814	0.0113866232732419
ZNF641	chr12:48276369:T:C	Tcruzi	monocyte	0.225016190114985	0.0831420253057856	0.00335098554111567
ZNF641	chr12:48276369:T:C	Tcruzi	B	-0.0418071758514816	0.0774073225625229	0.298028871528414
ZNF641	chr12:48276369:T:C	Tcruzi	CD4T	0.147674017240367	0.0760206625621283	0.0261976781058112
ZNF641	chr12:48278871:C:G	NI	NK	-0.0102921253383911	0.0554051065897809	0.586792759579051
ZNF641	chr12:48278871:C:G	NI	CD8T	-0.00457605790798517	0.0610602573345823	0.618237440020549
ZNF641	chr12:48278871:C:G	NI	monocyte	-0.0168949778446261	0.0754839912113229	0.54574657865155
ZNF641	chr12:48278871:C:G	NI	B	0.00697342403576871	0.0606301194760927	0.611781008737076
ZNF641	chr12:48278871:C:G	NI	CD4T	-0.00577760856411303	0.0750413583468577	0.609817041590543
ZNF641	chr12:48278871:C:G	IAV	NK	-0.00869317618506786	0.0507899272216114	0.59080096574806
ZNF641	chr12:48278871:C:G	IAV	CD8T	-0.00626826717408018	0.0464740860834864	0.601506939598428
ZNF641	chr12:48278871:C:G	IAV	monocyte	-0.00857364113537781	0.0600650215283919	0.598077262428116
ZNF641	chr12:48278871:C:G	IAV	B	0.00523933230540971	0.0519325707957751	0.615632055926752
ZNF641	chr12:48278871:C:G	IAV	CD4T	-0.0070466634369807	0.0638666389215555	0.608873816005893
ZNF641	chr12:48278871:C:G	LPS	NK	-0.0114717249625073	0.0563248738755583	0.576555975461905
ZNF641	chr12:48278871:C:G	LPS	CD8T	-0.00811985736443703	0.0538647248424021	0.592475280598492
ZNF641	chr12:48278871:C:G	LPS	monocyte	-0.00545033504992946	0.0717026903820125	0.602978866836991
ZNF641	chr12:48278871:C:G	LPS	B	0.00923858095053463	0.0614268358915067	0.597171650583746
ZNF641	chr12:48278871:C:G	LPS	CD4T	-0.00744662900584064	0.0702902662119152	0.605355761495414
ZNF641	chr12:48278871:C:G	Tcruzi	NK	-0.00962948236464294	0.0566723710597893	0.589802709547262
ZNF641	chr12:48278871:C:G	Tcruzi	CD8T	-4.16966289516751e-05	0.0588777256288577	0.636564978729104
ZNF641	chr12:48278871:C:G	Tcruzi	monocyte	-0.0105370158480866	0.0702975370928453	0.59118495668922
ZNF641	chr12:48278871:C:G	Tcruzi	B	0.00752407262300854	0.0578841666133381	0.60554950423046
ZNF641	chr12:48278871:C:G	Tcruzi	CD4T	-0.00716342800701306	0.0709435716147756	0.610172824639767
ZNF641	chr12:48320001:T:C	NI	NK	0.248351639993521	0.193823557443983	0.0999239241378652
ZNF641	chr12:48320001:T:C	NI	CD8T	0.200975958513338	0.175645160858514	0.134851064484033
ZNF641	chr12:48320001:T:C	NI	monocyte	-0.231815221828935	0.208933856118633	0.142323327984852
ZNF641	chr12:48320001:T:C	NI	B	0.0635622504625338	0.153894222745176	0.35873471791167
ZNF641	chr12:48320001:T:C	NI	CD4T	0.126244271164713	0.178820937599882	0.26027046432169
ZNF641	chr12:48320001:T:C	IAV	NK	0.213690608028174	0.175990189761868	0.111826057717
ZNF641	chr12:48320001:T:C	IAV	CD8T	0.150287234587279	0.144851495941108	0.154182987084912
ZNF641	chr12:48320001:T:C	IAV	monocyte	-0.18163743940531	0.177366995944759	0.164050301791549
ZNF641	chr12:48320001:T:C	IAV	B	0.0665125587981242	0.139322529581561	0.338624160107634
ZNF641	chr12:48320001:T:C	IAV	CD4T	-0.0318118151645678	0.150269494923303	0.457742867182821
ZNF641	chr12:48320001:T:C	LPS	NK	0.200042540446036	0.171907620131499	0.126210269259427
ZNF641	chr12:48320001:T:C	LPS	CD8T	0.209611181231559	0.174806798122918	0.115656616044258
ZNF641	chr12:48320001:T:C	LPS	monocyte	-0.201571235951464	0.201843577280608	0.170954109088395
ZNF641	chr12:48320001:T:C	LPS	B	0.113924089536953	0.162426954202608	0.262871555066537
ZNF641	chr12:48320001:T:C	LPS	CD4T	-0.0700726893849959	0.167876733860998	0.381110901445387
ZNF641	chr12:48320001:T:C	Tcruzi	NK	0.259688420424364	0.20260943541646	0.0989926664968638
ZNF641	chr12:48320001:T:C	Tcruzi	CD8T	0.165110292245506	0.157458929690612	0.158995018260973
ZNF641	chr12:48320001:T:C	Tcruzi	monocyte	-0.270415156692491	0.220920931041189	0.118034122631713
ZNF641	chr12:48320001:T:C	Tcruzi	B	0.0737695451240178	0.147600340751332	0.33065832370405
ZNF641	chr12:48320001:T:C	Tcruzi	CD4T	-0.0185625900130804	0.157795260174371	0.492437980555254
ZNF641	chr12:48327483:C:T	NI	NK	-0.0360185061628372	0.0710219141420257	0.434953056485686
ZNF641	chr12:48327483:C:T	NI	CD8T	-0.0495397683018299	0.0843039618521244	0.406124088729549
ZNF641	chr12:48327483:C:T	NI	monocyte	-0.0310818407602216	0.0859925187173644	0.468666040445106
ZNF641	chr12:48327483:C:T	NI	B	-0.0254252737284844	0.0702411566650207	0.488482618285585
ZNF641	chr12:48327483:C:T	NI	CD4T	-0.0573332767838772	0.0999402671372939	0.406021812191242
ZNF641	chr12:48327483:C:T	IAV	NK	-0.0252106023579291	0.060576443018667	0.467818286356919
ZNF641	chr12:48327483:C:T	IAV	CD8T	-0.0276827006252478	0.0579185192298265	0.445703773188793
ZNF641	chr12:48327483:C:T	IAV	monocyte	-0.0227470607489143	0.0704829157353765	0.50376108782726
ZNF641	chr12:48327483:C:T	IAV	B	-0.023016569691293	0.0616176465964634	0.484495037418792
ZNF641	chr12:48327483:C:T	IAV	CD4T	-0.0470117719054562	0.0838896517418198	0.417613448084685
ZNF641	chr12:48327483:C:T	LPS	NK	-0.0286406780560458	0.0662869757049803	0.45885690140458
ZNF641	chr12:48327483:C:T	LPS	CD8T	-0.0384466186211897	0.070182679237039	0.417348069587724
ZNF641	chr12:48327483:C:T	LPS	monocyte	-0.0181860825753171	0.0816424044519697	0.523619241322343
ZNF641	chr12:48327483:C:T	LPS	B	-0.0163879371960831	0.0672696496423681	0.520376324413996
ZNF641	chr12:48327483:C:T	LPS	CD4T	-0.0556112637691837	0.0950863343915639	0.404930398668787
ZNF641	chr12:48327483:C:T	Tcruzi	NK	-0.0316847761335726	0.0691683342639206	0.452128067473295
ZNF641	chr12:48327483:C:T	Tcruzi	CD8T	-0.0507041663642937	0.0838635431965523	0.396726797943293
ZNF641	chr12:48327483:C:T	Tcruzi	monocyte	-0.0224380464418083	0.0799304166675493	0.512506004379739
ZNF641	chr12:48327483:C:T	Tcruzi	B	-0.0192917747767177	0.0647944833543175	0.506811862015324
ZNF641	chr12:48327483:C:T	Tcruzi	CD4T	-0.0584540364896967	0.0975477421290129	0.40121763885474
ZNF641	chr12:48344997:C:A	NI	NK	0.0343994095992823	0.0535686211705827	0.313608388151481
ZNF641	chr12:48344997:C:A	NI	CD8T	-0.0204317764845856	0.048722823619571	0.374692867891304
ZNF641	chr12:48344997:C:A	NI	monocyte	-0.0586971085559621	0.0609122522506857	0.193233814511135
ZNF641	chr12:48344997:C:A	NI	B	-0.0342583070863281	0.0529375359120995	0.291566682596438
ZNF641	chr12:48344997:C:A	NI	CD4T	-0.035018775420547	0.0559563443179831	0.300016459139013
ZNF641	chr12:48344997:C:A	IAV	NK	0.0155364759521156	0.0461570684796453	0.423687244502094
ZNF641	chr12:48344997:C:A	IAV	CD8T	0.00641049905846589	0.0434965369305549	0.501139562345322
ZNF641	chr12:48344997:C:A	IAV	monocyte	-0.0913822028514405	0.0681750301032411	0.110642314682193
ZNF641	chr12:48344997:C:A	IAV	B	-0.047122796511134	0.0515864498161742	0.209144901251514
ZNF641	chr12:48344997:C:A	IAV	CD4T	-0.0680470160033896	0.0603331051595136	0.156404588264437
ZNF641	chr12:48344997:C:A	LPS	NK	0.0298319340812969	0.0530307008436269	0.342772383321653
ZNF641	chr12:48344997:C:A	LPS	CD8T	-0.0108149582743965	0.0446410302349102	0.433901551677369
ZNF641	chr12:48344997:C:A	LPS	monocyte	-0.0701922558700716	0.0643905380107844	0.16656294164363
ZNF641	chr12:48344997:C:A	LPS	B	-0.0386162242643198	0.0526635173563071	0.26417279820495
ZNF641	chr12:48344997:C:A	LPS	CD4T	-0.0452485586494114	0.0542596169339487	0.238486403496027
ZNF641	chr12:48344997:C:A	Tcruzi	NK	0.0532359604821986	0.0646124269890343	0.247524805172875
ZNF641	chr12:48344997:C:A	Tcruzi	CD8T	-0.0171686530794479	0.0468541907500938	0.392266938452255
ZNF641	chr12:48344997:C:A	Tcruzi	monocyte	-0.108585589736316	0.0761398632514703	0.097442507528495
ZNF641	chr12:48344997:C:A	Tcruzi	B	-0.0425933313164355	0.0523242973685089	0.239983594621725
ZNF641	chr12:48344997:C:A	Tcruzi	CD4T	-0.0411273263452088	0.0534894884683457	0.258558466326876
ZNF641	chr12:48345655:T:C	NI	NK	0.135082010208043	0.0622359822971162	0.00769315517799167
ZNF641	chr12:48345655:T:C	NI	CD8T	0.183022249534465	0.0684554348106791	0.00243212965726598
ZNF641	chr12:48345655:T:C	NI	monocyte	0.0488952276181171	0.0664922556741289	0.225892223483051
ZNF641	chr12:48345655:T:C	NI	B	0.0874402879376465	0.0606857400333631	0.0674748905932534
ZNF641	chr12:48345655:T:C	NI	CD4T	0.172165405613603	0.0685277370124497	0.00537133005924152
ZNF641	chr12:48345655:T:C	IAV	NK	0.082159218343235	0.0521157810414665	0.0534037624753933
ZNF641	chr12:48345655:T:C	IAV	CD8T	0.0871777684183023	0.0492035107259184	0.0351779317277636
ZNF641	chr12:48345655:T:C	IAV	monocyte	0.0351116064192852	0.0592120931813797	0.270422249587535
ZNF641	chr12:48345655:T:C	IAV	B	0.072583510036353	0.0544095309894503	0.081326943340848
ZNF641	chr12:48345655:T:C	IAV	CD4T	0.129588493211258	0.0589950640648273	0.0134693341778675
ZNF641	chr12:48345655:T:C	LPS	NK	0.136691723269461	0.0627644019496777	0.00719178711117244
ZNF641	chr12:48345655:T:C	LPS	CD8T	0.133247353699009	0.0557476554627696	0.00570585537964662
ZNF641	chr12:48345655:T:C	LPS	monocyte	-0.0023136348225708	0.0716748239317735	0.494544075919486
ZNF641	chr12:48345655:T:C	LPS	B	0.0888222630040072	0.0597109791850912	0.0611798047039603
ZNF641	chr12:48345655:T:C	LPS	CD4T	0.153991426515222	0.0634908374836733	0.00692865644377667
ZNF641	chr12:48345655:T:C	Tcruzi	NK	0.125674517371516	0.0608359011018872	0.0130606172345689
ZNF641	chr12:48345655:T:C	Tcruzi	CD8T	0.162541527275171	0.0616970635959441	0.00298970746680287
ZNF641	chr12:48345655:T:C	Tcruzi	monocyte	0.0305002664770681	0.0648594974400268	0.311153319626475
ZNF641	chr12:48345655:T:C	Tcruzi	B	0.0830864598546537	0.057651817201313	0.0670144336949603
ZNF641	chr12:48345655:T:C	Tcruzi	CD4T	0.171802617860451	0.0658896447116088	0.00394766820381548
ZNF641	chr12:48367280:A:G	NI	NK	-0.0469400763678375	0.0550692224488399	0.291082130672858
ZNF641	chr12:48367280:A:G	NI	CD8T	-0.0431946513734002	0.0491971752038492	0.298098581306773
ZNF641	chr12:48367280:A:G	NI	monocyte	-0.0642130255678825	0.0669421339367725	0.217594163447645
ZNF641	chr12:48367280:A:G	NI	B	-0.024297495419183	0.0461187129008968	0.411059747055168
ZNF641	chr12:48367280:A:G	NI	CD4T	-0.0519461057163285	0.0575975356017989	0.290389598260864
ZNF641	chr12:48367280:A:G	IAV	NK	-0.0106079426154708	0.0388686298845923	0.473602776138583
ZNF641	chr12:48367280:A:G	IAV	CD8T	-0.0167421498053806	0.0360919447212353	0.414686221421547
ZNF641	chr12:48367280:A:G	IAV	monocyte	-0.0143360821767673	0.0436225611305625	0.47095536702302
ZNF641	chr12:48367280:A:G	IAV	B	-0.00522904955768663	0.0390750895887885	0.531254228782837
ZNF641	chr12:48367280:A:G	IAV	CD4T	-0.0376783445260313	0.0474880469487361	0.324180420998709
ZNF641	chr12:48367280:A:G	LPS	NK	-0.0251757966055639	0.0422022818581394	0.378859288594429
ZNF641	chr12:48367280:A:G	LPS	CD8T	-0.0310792187600683	0.0415718657021615	0.331633087519179
ZNF641	chr12:48367280:A:G	LPS	monocyte	-0.0204980375406335	0.0516581092122903	0.44613143491617
ZNF641	chr12:48367280:A:G	LPS	B	-0.00554084144504403	0.0433746175889949	0.52938586110964
ZNF641	chr12:48367280:A:G	LPS	CD4T	-0.0578117715569817	0.0591841645246307	0.268697318400699
ZNF641	chr12:48367280:A:G	Tcruzi	NK	-0.0333031547169453	0.046376563929382	0.342273478643937
ZNF641	chr12:48367280:A:G	Tcruzi	CD8T	-0.0383312789451499	0.0457819522495059	0.309650313865628
ZNF641	chr12:48367280:A:G	Tcruzi	monocyte	-0.0213545625236429	0.0493617356383995	0.434703048093259
ZNF641	chr12:48367280:A:G	Tcruzi	B	-0.00664174486444643	0.0415965931736943	0.521075718550949
ZNF641	chr12:48367280:A:G	Tcruzi	CD4T	-0.0587355991964085	0.0594844904479037	0.268413066160947
ZNF641	chr12:48412535:A:G	NI	NK	0.0154658889100629	0.0561827453291615	0.536786622723799
ZNF641	chr12:48412535:A:G	NI	CD8T	0.0207185377331888	0.06418055299993	0.522427720457719
ZNF641	chr12:48412535:A:G	NI	monocyte	0.0429071703449646	0.0859016071383402	0.432027852638304
ZNF641	chr12:48412535:A:G	NI	B	0.00648703057054052	0.0601060780741079	0.587008425365861
ZNF641	chr12:48412535:A:G	NI	CD4T	0.0147629256792856	0.074856972151324	0.552740190214025
ZNF641	chr12:48412535:A:G	IAV	NK	0.0231586003983319	0.0576932833015126	0.493810980665166
ZNF641	chr12:48412535:A:G	IAV	CD8T	0.0133109714491964	0.0486198774014371	0.536410221138423
ZNF641	chr12:48412535:A:G	IAV	monocyte	0.0398445723573919	0.0762316671645187	0.442641419100912
ZNF641	chr12:48412535:A:G	IAV	B	0.00776144559132445	0.0525482997725635	0.575348578561574
ZNF641	chr12:48412535:A:G	IAV	CD4T	0.023099592717261	0.0675998119315917	0.516266381572754
ZNF641	chr12:48412535:A:G	LPS	NK	0.0124819540436718	0.0555138411554382	0.546851336821387
ZNF641	chr12:48412535:A:G	LPS	CD8T	0.0185135610962148	0.0562275124661196	0.515790988750291
ZNF641	chr12:48412535:A:G	LPS	monocyte	0.0432410668632222	0.0865896096962201	0.441991484796765
ZNF641	chr12:48412535:A:G	LPS	B	0.00901618769047516	0.0598118463843271	0.570574210583334
ZNF641	chr12:48412535:A:G	LPS	CD4T	0.0184297011852403	0.0708385793354464	0.53767878569225
ZNF641	chr12:48412535:A:G	Tcruzi	NK	0.0158596567359226	0.0578307823304223	0.535253352198034
ZNF641	chr12:48412535:A:G	Tcruzi	CD8T	0.0198193482391175	0.0616023774017611	0.521179205257441
ZNF641	chr12:48412535:A:G	Tcruzi	monocyte	0.0402724072745851	0.0818405539010736	0.454057461538533
ZNF641	chr12:48412535:A:G	Tcruzi	B	0.00808155351408833	0.0570514939817896	0.575758656322349
ZNF641	chr12:48412535:A:G	Tcruzi	CD4T	0.0182082579445772	0.0711533957224334	0.541761182417229
ZNF641	chr12:48428831:C:T	NI	NK	0.0226727082634274	0.0592402795285246	0.506257380095392
ZNF641	chr12:48428831:C:T	NI	CD8T	0.0250867275374936	0.0658699617778162	0.508335615115782
ZNF641	chr12:48428831:C:T	NI	monocyte	0.0255605186442694	0.0760904605020533	0.497773698147533
ZNF641	chr12:48428831:C:T	NI	B	0.0137002768704511	0.0601361220615027	0.556982661762013
ZNF641	chr12:48428831:C:T	NI	CD4T	0.0205792158990131	0.0758794422284685	0.534889659017718
ZNF641	chr12:48428831:C:T	IAV	NK	0.026441074847584	0.0593350533643249	0.482028015839278
ZNF641	chr12:48428831:C:T	IAV	CD8T	0.0187829963428475	0.0503220050671265	0.509369173017527
ZNF641	chr12:48428831:C:T	IAV	monocyte	0.0161869820342063	0.0607176890363608	0.545036445447316
ZNF641	chr12:48428831:C:T	IAV	B	0.0161501873624444	0.0537234200509534	0.534789127584793
ZNF641	chr12:48428831:C:T	IAV	CD4T	0.026451168103742	0.0686992826443948	0.507167356083285
ZNF641	chr12:48428831:C:T	LPS	NK	0.0290080149137351	0.0643064105283238	0.47547788574314
ZNF641	chr12:48428831:C:T	LPS	CD8T	0.0247691440611835	0.0593123459375512	0.489874909129813
ZNF641	chr12:48428831:C:T	LPS	monocyte	0.019847712509232	0.0730960144047065	0.530381710527159
ZNF641	chr12:48428831:C:T	LPS	B	0.0133795220681954	0.0594962364232018	0.552477030868167
ZNF641	chr12:48428831:C:T	LPS	CD4T	0.0260759011725793	0.0735231151833428	0.51249228087562
ZNF641	chr12:48428831:C:T	Tcruzi	NK	0.0250074980146296	0.0622417797627933	0.497903468781672
ZNF641	chr12:48428831:C:T	Tcruzi	CD8T	0.0203517091202106	0.0612261976121159	0.522130236037262
ZNF641	chr12:48428831:C:T	Tcruzi	monocyte	0.0207698240133818	0.0713161877914622	0.532882221997921
ZNF641	chr12:48428831:C:T	Tcruzi	B	0.0191525141623434	0.0598810048818286	0.527217386798198
ZNF641	chr12:48428831:C:T	Tcruzi	CD4T	0.0158509677150282	0.0705723358240978	0.554581561248755
ZNF641	chr12:48440529:C:T	NI	NK	0.00936380440055791	0.0617676449406126	0.558499489101912
ZNF641	chr12:48440529:C:T	NI	CD8T	0.00533338619872377	0.0690361512107682	0.575775843502193
ZNF641	chr12:48440529:C:T	NI	monocyte	0.0508915226181338	0.0954666398180086	0.406396451870609
ZNF641	chr12:48440529:C:T	NI	B	0.03181111437839	0.0754859814965321	0.46801956915653
ZNF641	chr12:48440529:C:T	NI	CD4T	0.0257243390539346	0.0858332933361104	0.504960820109294
ZNF641	chr12:48440529:C:T	IAV	NK	0.00269399849184913	0.0576356409239737	0.586915613262953
ZNF641	chr12:48440529:C:T	IAV	CD8T	0.003047820126855	0.0533030598871577	0.583136054172927
ZNF641	chr12:48440529:C:T	IAV	monocyte	0.0431787502050478	0.0809823712747544	0.423175498167043
ZNF641	chr12:48440529:C:T	IAV	B	0.0207671195433674	0.0620479323854594	0.495719307253594
ZNF641	chr12:48440529:C:T	IAV	CD4T	0.0169085001641559	0.0720211244224016	0.529841762437357
ZNF641	chr12:48440529:C:T	LPS	NK	-0.00121625411551636	0.063437545858768	0.600316842001866
ZNF641	chr12:48440529:C:T	LPS	CD8T	0.0104109796962137	0.060009226505887	0.544981253731854
ZNF641	chr12:48440529:C:T	LPS	monocyte	0.0773918081787917	0.121427212810539	0.354573418032657
ZNF641	chr12:48440529:C:T	LPS	B	0.0397625169739115	0.0808873689530884	0.437122571244165
ZNF641	chr12:48440529:C:T	LPS	CD4T	0.0222540863051152	0.0795001993864212	0.512466366178439
ZNF641	chr12:48440529:C:T	Tcruzi	NK	0.0076976072282029	0.063435759671337	0.565063338703414
ZNF641	chr12:48440529:C:T	Tcruzi	CD8T	0.0125218085286636	0.066005254333396	0.543286369482483
ZNF641	chr12:48440529:C:T	Tcruzi	monocyte	0.0578404766557316	0.0987722965990678	0.399044219725798
ZNF641	chr12:48440529:C:T	Tcruzi	B	0.0329900692889274	0.0732787019523931	0.455838380163254
ZNF641	chr12:48440529:C:T	Tcruzi	CD4T	0.0301532813222849	0.0832717154009572	0.490651920222174
ZNF658	chr9:66790266:G:T	NI	NK	0.0207644073467132	0.0552477526732326	0.509330943855075
ZNF658	chr9:66790266:G:T	NI	CD8T	0.0259159587847785	0.0624076594950718	0.496511684182501
ZNF658	chr9:66790266:G:T	NI	monocyte	-0.0223228296051307	0.0757361339782969	0.518784915490912
ZNF658	chr9:66790266:G:T	NI	B	0.0142540441549102	0.0578701407533213	0.552860198970627
ZNF658	chr9:66790266:G:T	NI	CD4T	0.0267217115941885	0.073759928768843	0.506138219645538
ZNF658	chr9:66790266:G:T	IAV	NK	0.0181237953475887	0.0507810976401789	0.515465544323292
ZNF658	chr9:66790266:G:T	IAV	CD8T	0.016713272398195	0.0465624240224976	0.513764621582037
ZNF658	chr9:66790266:G:T	IAV	monocyte	-0.0100359631828346	0.0578297959887796	0.585055006178398
ZNF658	chr9:66790266:G:T	IAV	B	0.0140447569918297	0.0509244560933802	0.54393853614603
ZNF658	chr9:66790266:G:T	IAV	CD4T	0.0288931710574644	0.0665903998838397	0.490171093431965
ZNF658	chr9:66790266:G:T	LPS	NK	0.0209948883635916	0.0554850259576037	0.503435404295156
ZNF658	chr9:66790266:G:T	LPS	CD8T	0.0244651888485504	0.0558983542719289	0.482939501194709
ZNF658	chr9:66790266:G:T	LPS	monocyte	-0.00885307092291856	0.0685903477138977	0.58624299938827
ZNF658	chr9:66790266:G:T	LPS	B	0.0126167236348373	0.0569676847634536	0.554926942715459
ZNF658	chr9:66790266:G:T	LPS	CD4T	0.030368529498404	0.0718227144218691	0.489424946980297
ZNF658	chr9:66790266:G:T	Tcruzi	NK	0.011594240749128	0.0531382170111643	0.555310990315402
ZNF658	chr9:66790266:G:T	Tcruzi	CD8T	0.0304441172968654	0.064563394305777	0.474305023899353
ZNF658	chr9:66790266:G:T	Tcruzi	monocyte	-0.015660053513891	0.0693760930777889	0.564498110891499
ZNF658	chr9:66790266:G:T	Tcruzi	B	0.0108583274755243	0.0542211890500201	0.564775491686368
ZNF658	chr9:66790266:G:T	Tcruzi	CD4T	0.0275781095649761	0.0705487682615892	0.503545370177443
ZNF658	chr9:66792813:T:G	NI	NK	0.104144052294432	0.0614049521160269	0.0410785125072717
ZNF658	chr9:66792813:T:G	NI	CD8T	0.186657097273554	0.072154648804326	0.00260272840890812
ZNF658	chr9:66792813:T:G	NI	monocyte	0.115812016078034	0.0785904328114674	0.0651424564522017
ZNF658	chr9:66792813:T:G	NI	B	0.0931656099888484	0.0677837018477426	0.0779980733545221
ZNF658	chr9:66792813:T:G	NI	CD4T	0.200949234020136	0.0784834950647818	0.00369170038589526
ZNF658	chr9:66792813:T:G	IAV	NK	0.124621052076514	0.0631167451250184	0.0143858971081005
ZNF658	chr9:66792813:T:G	IAV	CD8T	0.117483650648577	0.0570432149083166	0.0124637050913281
ZNF658	chr9:66792813:T:G	IAV	monocyte	0.0907307850435694	0.068210840379421	0.0841501574361972
ZNF658	chr9:66792813:T:G	IAV	B	0.0494337613750744	0.0638394424145405	0.200041966125369
ZNF658	chr9:66792813:T:G	IAV	CD4T	0.155172532614467	0.067073233354449	0.00890752728129929
ZNF658	chr9:66792813:T:G	LPS	NK	0.125189338627596	0.0630215054801261	0.0176678752627772
ZNF658	chr9:66792813:T:G	LPS	CD8T	0.147331907374235	0.0617729280250379	0.00503574872938736
ZNF658	chr9:66792813:T:G	LPS	monocyte	0.137105388215842	0.08188095343989	0.0373770708161334
ZNF658	chr9:66792813:T:G	LPS	B	0.0939661743742702	0.0671738758058149	0.0744102210250489
ZNF658	chr9:66792813:T:G	LPS	CD4T	0.180288629129401	0.0721584484752213	0.00496535670270908
ZNF658	chr9:66792813:T:G	Tcruzi	NK	0.134957219244251	0.0677563294160901	0.0150263228169789
ZNF658	chr9:66792813:T:G	Tcruzi	CD8T	0.128349370166454	0.0617750858155278	0.0210066289717603
ZNF658	chr9:66792813:T:G	Tcruzi	monocyte	0.136171048611944	0.0785245609138822	0.0329655408478233
ZNF658	chr9:66792813:T:G	Tcruzi	B	0.103856928458703	0.0664476030917845	0.0492322614654883
ZNF658	chr9:66792813:T:G	Tcruzi	CD4T	0.176808707727729	0.07123949543079	0.00574599047094439
ZNF658	chr9:66793152:T:G	NI	NK	-0.0270679727401305	0.0631219996771396	0.473878939693314
ZNF658	chr9:66793152:T:G	NI	CD8T	-0.0334849860995557	0.0707951762547452	0.459283176767469
ZNF658	chr9:66793152:T:G	NI	monocyte	0.0269190259882202	0.0869128335590811	0.501444097319861
ZNF658	chr9:66793152:T:G	NI	B	-0.0222454554012576	0.0667804317135311	0.507377414440132
ZNF658	chr9:66793152:T:G	NI	CD4T	-0.0409801216572974	0.0860624135179499	0.451390498184605
ZNF658	chr9:66793152:T:G	IAV	NK	-0.0248255027319974	0.0588489217684721	0.475718172192287
ZNF658	chr9:66793152:T:G	IAV	CD8T	-0.0308261836990945	0.0599243838433538	0.439299952511284
ZNF658	chr9:66793152:T:G	IAV	monocyte	0.00708189586868621	0.0642062498220934	0.590392943171279
ZNF658	chr9:66793152:T:G	IAV	B	-0.023070094586213	0.060484971327025	0.490886096787957
ZNF658	chr9:66793152:T:G	IAV	CD4T	-0.0377812674856615	0.0759682392055971	0.450142948085262
ZNF658	chr9:66793152:T:G	LPS	NK	-0.0202744615860723	0.0595307664167014	0.498696275665948
ZNF658	chr9:66793152:T:G	LPS	CD8T	-0.0287804971592329	0.0620862329677322	0.457521544433066
ZNF658	chr9:66793152:T:G	LPS	monocyte	0.0111814169915019	0.0773386297932468	0.570479929221056
ZNF658	chr9:66793152:T:G	LPS	B	-0.0266827210279494	0.0689819287189854	0.485618768717698
ZNF658	chr9:66793152:T:G	LPS	CD4T	-0.0441238178365288	0.0848595358072896	0.438638721942092
ZNF658	chr9:66793152:T:G	Tcruzi	NK	-0.0215116615629093	0.0614992976844753	0.498657060067484
ZNF658	chr9:66793152:T:G	Tcruzi	CD8T	-0.0348919987298177	0.0702101370725528	0.44896510522278
ZNF658	chr9:66793152:T:G	Tcruzi	monocyte	0.0172249498534802	0.0777713779713357	0.553752168186185
ZNF658	chr9:66793152:T:G	Tcruzi	B	-0.0214953776630818	0.0635181265791411	0.504423771769523
ZNF658	chr9:66793152:T:G	Tcruzi	CD4T	-0.0396248603979597	0.0816338411393617	0.45423120927887
ZNF658	chr9:66793897:C:T	NI	NK	0.10334872149737	0.127127347250711	0.259453898116079
ZNF658	chr9:66793897:C:T	NI	CD8T	0.113880662367607	0.135503595740802	0.259032787742473
ZNF658	chr9:66793897:C:T	NI	monocyte	0.046094613230531	0.121094879610701	0.417591157061271
ZNF658	chr9:66793897:C:T	NI	B	0.0691427213912075	0.112631182423037	0.34245451326126
ZNF658	chr9:66793897:C:T	NI	CD4T	0.111539549931617	0.145031757682235	0.285881878642759
ZNF658	chr9:66793897:C:T	IAV	NK	0.110125128121794	0.133435086745026	0.244525568928997
ZNF658	chr9:66793897:C:T	IAV	CD8T	0.0864327048227369	0.107512450432323	0.263037596028229
ZNF658	chr9:66793897:C:T	IAV	monocyte	0.0433825369823228	0.104317597900768	0.419368383738458
ZNF658	chr9:66793897:C:T	IAV	B	0.0554192281832338	0.097105955423523	0.356197700196986
ZNF658	chr9:66793897:C:T	IAV	CD4T	0.0976140906382488	0.12640289996052	0.287328108683653
ZNF658	chr9:66793897:C:T	LPS	NK	0.103933832239157	0.127075790397749	0.256143998530843
ZNF658	chr9:66793897:C:T	LPS	CD8T	0.106298920287683	0.126090480953119	0.249213360083316
ZNF658	chr9:66793897:C:T	LPS	monocyte	0.0131441042694659	0.119988984235752	0.508630526343915
ZNF658	chr9:66793897:C:T	LPS	B	0.0699712132547372	0.112367469671355	0.336791761863205
ZNF658	chr9:66793897:C:T	LPS	CD4T	0.108266051378598	0.138562806605434	0.282998934515209
ZNF658	chr9:66793897:C:T	Tcruzi	NK	0.111074261516715	0.136886431049305	0.25525091366921
ZNF658	chr9:66793897:C:T	Tcruzi	CD8T	0.10624639728639	0.128778497735029	0.263503464711187
ZNF658	chr9:66793897:C:T	Tcruzi	monocyte	0.040174998539575	0.11749536630908	0.440509213160443
ZNF658	chr9:66793897:C:T	Tcruzi	B	0.0580233302522875	0.104462756404678	0.361586011025596
ZNF658	chr9:66793897:C:T	Tcruzi	CD4T	0.104663645481208	0.137491721735506	0.291844242356528
ZNF658	chr9:66817084:C:T	NI	NK	-0.00970955179589517	0.0552456719032131	0.569642568202192
ZNF658	chr9:66817084:C:T	NI	CD8T	-0.0106767499109097	0.0626701712477631	0.56858976209674
ZNF658	chr9:66817084:C:T	NI	monocyte	-0.00920256533256397	0.0763516830942879	0.564441621008285
ZNF658	chr9:66817084:C:T	NI	B	-0.033019181006071	0.0742722554769493	0.478671208504892
ZNF658	chr9:66817084:C:T	NI	CD4T	-0.0298297759859264	0.0824528486098333	0.503358096347776
ZNF658	chr9:66817084:C:T	IAV	NK	-0.0113093908508714	0.0519766895551734	0.557245755286198
ZNF658	chr9:66817084:C:T	IAV	CD8T	-0.00707265669445402	0.0474932332316759	0.575563332081639
ZNF658	chr9:66817084:C:T	IAV	monocyte	-0.00992686893558206	0.0628199070740575	0.57557166820479
ZNF658	chr9:66817084:C:T	IAV	B	-0.0274536226693107	0.0632320324096177	0.482271646177806
ZNF658	chr9:66817084:C:T	IAV	CD4T	-0.032542814437755	0.0754389066959114	0.486714284662964
ZNF658	chr9:66817084:C:T	LPS	NK	-0.0154181746901841	0.0573104550036027	0.537201918282066
ZNF658	chr9:66817084:C:T	LPS	CD8T	-0.00909501270522134	0.0543715331333061	0.56480476385013
ZNF658	chr9:66817084:C:T	LPS	monocyte	-0.0194465725912363	0.0782750068747065	0.535636606282658
ZNF658	chr9:66817084:C:T	LPS	B	-0.0316929711984798	0.0725644257923005	0.477332079416805
ZNF658	chr9:66817084:C:T	LPS	CD4T	-0.0298894220743567	0.078179162312239	0.499815176939982
ZNF658	chr9:66817084:C:T	Tcruzi	NK	-0.0106570683919194	0.0574374706334897	0.565275601959438
ZNF658	chr9:66817084:C:T	Tcruzi	CD8T	-0.0108429237795849	0.0606211743885517	0.564637723485301
ZNF658	chr9:66817084:C:T	Tcruzi	monocyte	-0.0122772483860891	0.073703759020515	0.568521098625659
ZNF658	chr9:66817084:C:T	Tcruzi	B	-0.0247774518739581	0.0650701901069177	0.501110965396272
ZNF658	chr9:66817084:C:T	Tcruzi	CD4T	-0.0303493703567683	0.0792653689258224	0.503034867576286
ZNF658	chr9:66823381:A:G	NI	NK	-0.0324293031374451	0.07385098249287	0.432059736913614
ZNF658	chr9:66823381:A:G	NI	CD8T	-0.0704965632839697	0.102409150111514	0.341092454555957
ZNF658	chr9:66823381:A:G	NI	monocyte	0.0128420046403356	0.0953043561740031	0.543980738216083
ZNF658	chr9:66823381:A:G	NI	B	0.000458214270467887	0.0789910580487088	0.576331399798721
ZNF658	chr9:66823381:A:G	NI	CD4T	-0.0827084242942079	0.120791836478437	0.33949963837637
ZNF658	chr9:66823381:A:G	IAV	NK	-0.0265810090116838	0.067417918509615	0.446693939850044
ZNF658	chr9:66823381:A:G	IAV	CD8T	-0.0479057928463046	0.0761521103924616	0.359633141799718
ZNF658	chr9:66823381:A:G	IAV	monocyte	0.0156278203194285	0.0807473404959357	0.540995607710548
ZNF658	chr9:66823381:A:G	IAV	B	0.00417296571434207	0.0694493739080197	0.593458075542996
ZNF658	chr9:66823381:A:G	IAV	CD4T	-0.0508470011328741	0.0901498753187362	0.390821327596447
ZNF658	chr9:66823381:A:G	LPS	NK	-0.0416665396388832	0.0788434291210344	0.39873356494451
ZNF658	chr9:66823381:A:G	LPS	CD8T	-0.0538070032529559	0.083794637157629	0.355744259140191
ZNF658	chr9:66823381:A:G	LPS	monocyte	0.011981930481167	0.093373251329296	0.552606756751864
ZNF658	chr9:66823381:A:G	LPS	B	0.000292166933085404	0.0783459573098251	0.572466950979866
ZNF658	chr9:66823381:A:G	LPS	CD4T	-0.071759155874021	0.109344212115541	0.353594749311687
ZNF658	chr9:66823381:A:G	Tcruzi	NK	-0.0524915421365428	0.0890589291070156	0.374892324225452
ZNF658	chr9:66823381:A:G	Tcruzi	CD8T	-0.0614672151881086	0.093305935016436	0.352688966618971
ZNF658	chr9:66823381:A:G	Tcruzi	monocyte	0.008400521101609	0.0905645382141744	0.569352559995385
ZNF658	chr9:66823381:A:G	Tcruzi	B	-0.00482140250684952	0.0740407734682178	0.554665632941085
ZNF658	chr9:66823381:A:G	Tcruzi	CD4T	-0.0826297189826636	0.118349370204095	0.337325403795422
ZNF658	chr9:66826843:C:T	NI	NK	-0.0202311211005415	0.0586004123961942	0.506364213723193
ZNF658	chr9:66826843:C:T	NI	CD8T	-0.0306191721066669	0.0692027056007725	0.47380933270563
ZNF658	chr9:66826843:C:T	NI	monocyte	0.0375955159252995	0.08892897165196	0.460663709066551
ZNF658	chr9:66826843:C:T	NI	B	-0.0182825245817497	0.0640056032351837	0.526733413154748
ZNF658	chr9:66826843:C:T	NI	CD4T	-0.0191077003525791	0.0756666045130694	0.527940267168174
ZNF658	chr9:66826843:C:T	IAV	NK	-0.013534306507863	0.0526415511284755	0.533789007155209
ZNF658	chr9:66826843:C:T	IAV	CD8T	-0.0187553103581586	0.0510559365701134	0.497993447781444
ZNF658	chr9:66826843:C:T	IAV	monocyte	0.0271408692171573	0.0710890343796738	0.4979287357047
ZNF658	chr9:66826843:C:T	IAV	B	-0.0187354409964175	0.0575540147959296	0.514167871629228
ZNF658	chr9:66826843:C:T	IAV	CD4T	-0.0150658956264931	0.0645803655863476	0.540291854592902
ZNF658	chr9:66826843:C:T	LPS	NK	-0.0140577034459972	0.0562361768048009	0.530634730868304
ZNF658	chr9:66826843:C:T	LPS	CD8T	-0.0202356134853578	0.0565224657850831	0.496699257817425
ZNF658	chr9:66826843:C:T	LPS	monocyte	0.0227298843412962	0.0786717634767866	0.518299308478527
ZNF658	chr9:66826843:C:T	LPS	B	-0.0283369177570181	0.0703378808761802	0.482357388128494
ZNF658	chr9:66826843:C:T	LPS	CD4T	-0.02665103156505	0.0742095860686445	0.497992282864829
ZNF658	chr9:66826843:C:T	Tcruzi	NK	-0.0185521559853464	0.0594951546920938	0.515666878600172
ZNF658	chr9:66826843:C:T	Tcruzi	CD8T	-0.0284277529922146	0.0660440326265759	0.476519832153341
ZNF658	chr9:66826843:C:T	Tcruzi	monocyte	0.0404102092033509	0.0890938601416549	0.465518181986892
ZNF658	chr9:66826843:C:T	Tcruzi	B	-0.0165426107262793	0.0604816105763806	0.529310134814036
ZNF658	chr9:66826843:C:T	Tcruzi	CD4T	-0.0234750364893893	0.0727740126814398	0.512853926246944
ZNF658	chr9:66894827:C:T	NI	NK	-0.0250727911510959	0.0501375028200758	0.295463054586839
ZNF658	chr9:66894827:C:T	NI	CD8T	-0.147065406052243	0.0511748816187111	0.0010826720003031
ZNF658	chr9:66894827:C:T	NI	monocyte	0.0482817767614839	0.0607565620393636	0.212364918471531
ZNF658	chr9:66894827:C:T	NI	B	0.00736977781938114	0.0541081243285506	0.451767284137857
ZNF658	chr9:66894827:C:T	NI	CD4T	-0.172650000795077	0.0547099304104742	0.000670140603655334
ZNF658	chr9:66894827:C:T	IAV	NK	-0.0544688223359349	0.0479046156824168	0.120997563894502
ZNF658	chr9:66894827:C:T	IAV	CD8T	-0.085147369637199	0.0462173149720676	0.0260568527595778
ZNF658	chr9:66894827:C:T	IAV	monocyte	0.102959422827418	0.061748240701863	0.0368440053057308
ZNF658	chr9:66894827:C:T	IAV	B	0.0508699270698876	0.0549032950069841	0.176003123187443
ZNF658	chr9:66894827:C:T	IAV	CD4T	-0.13069398369632	0.0512552801970359	0.00485539461803408
ZNF658	chr9:66894827:C:T	LPS	NK	-0.0228395983763051	0.0498021478480877	0.309885568746305
ZNF658	chr9:66894827:C:T	LPS	CD8T	-0.0921914338902065	0.0464748598805806	0.0227470281126186
ZNF658	chr9:66894827:C:T	LPS	monocyte	0.0864658755155914	0.062774648290281	0.0790596183523173
ZNF658	chr9:66894827:C:T	LPS	B	0.000547912969905222	0.0533832964107579	0.498733954492704
ZNF658	chr9:66894827:C:T	LPS	CD4T	-0.184212366257989	0.0554528383580566	0.00018895248835471
ZNF658	chr9:66894827:C:T	Tcruzi	NK	-0.0547970783236099	0.0522800693790821	0.14130801274333
ZNF658	chr9:66894827:C:T	Tcruzi	CD8T	-0.133907964196335	0.050674038114521	0.00273154178970714
ZNF658	chr9:66894827:C:T	Tcruzi	monocyte	-0.00401169027087459	0.0593355255883084	0.483904597035666
ZNF658	chr9:66894827:C:T	Tcruzi	B	0.0187065398207251	0.053206972565542	0.369921663302507
ZNF658	chr9:66894827:C:T	Tcruzi	CD4T	-0.168782605011577	0.0530050805680537	0.000542381179148954
ZNF658	chr9:66930547:C:T	NI	NK	-0.0925057104130354	0.0934062045508954	0.181774937650016
ZNF658	chr9:66930547:C:T	NI	CD8T	-0.125396994102961	0.107039032987788	0.143477381417147
ZNF658	chr9:66930547:C:T	NI	monocyte	0.0137008999256246	0.114566659153866	0.510369196875116
ZNF658	chr9:66930547:C:T	NI	B	-0.099731451197196	0.105167954411174	0.192839278364415
ZNF658	chr9:66930547:C:T	NI	CD4T	-0.182060191402577	0.144064125071239	0.120428905861198
ZNF658	chr9:66930547:C:T	IAV	NK	-0.0880317591069116	0.0887264590472666	0.179267350320515
ZNF658	chr9:66930547:C:T	IAV	CD8T	-0.0894240918044741	0.0841102837109681	0.160426120303558
ZNF658	chr9:66930547:C:T	IAV	monocyte	0.00595442068079512	0.0937216746521339	0.534067947649365
ZNF658	chr9:66930547:C:T	IAV	B	-0.0853686727365007	0.0919096671454197	0.196493485562168
ZNF658	chr9:66930547:C:T	IAV	CD4T	-0.172450364781266	0.136534661326343	0.116320083969825
ZNF658	chr9:66930547:C:T	LPS	NK	-0.0953901695551148	0.0943079595042276	0.175075253114571
ZNF658	chr9:66930547:C:T	LPS	CD8T	-0.105384724463054	0.0933212971088476	0.149001966158487
ZNF658	chr9:66930547:C:T	LPS	monocyte	-0.00140539477597597	0.108525994723849	0.510746768894062
ZNF658	chr9:66930547:C:T	LPS	B	-0.102991541592725	0.106098362990532	0.184680260837967
ZNF658	chr9:66930547:C:T	LPS	CD4T	-0.16764946771566	0.13353284840667	0.123607352715782
ZNF658	chr9:66930547:C:T	Tcruzi	NK	-0.0806164010463253	0.0909438051327999	0.211745951278055
ZNF658	chr9:66930547:C:T	Tcruzi	CD8T	-0.121156363826735	0.10389521040995	0.14326985889146
ZNF658	chr9:66930547:C:T	Tcruzi	monocyte	-0.00630101630126128	0.105566816930558	0.495927909389776
ZNF658	chr9:66930547:C:T	Tcruzi	B	-0.0953680201940208	0.100356866321384	0.191292530958164
ZNF658	chr9:66930547:C:T	Tcruzi	CD4T	-0.17278392162398	0.136204278872063	0.121921733642342
ZNF658	chr9:66940275:C:T	NI	NK	-0.00528521510770347	0.0632519971250662	0.60625170727269
ZNF658	chr9:66940275:C:T	NI	CD8T	0.0200014144874224	0.0737606161056786	0.535894326466182
ZNF658	chr9:66940275:C:T	NI	monocyte	-0.0206146106695304	0.0878605953428917	0.529700588575938
ZNF658	chr9:66940275:C:T	NI	B	0.00887751605833917	0.069555664119431	0.581522245475326
ZNF658	chr9:66940275:C:T	NI	CD4T	0.0367601709437939	0.0977873737392491	0.493143633191716
ZNF658	chr9:66940275:C:T	IAV	NK	0.000366420654783565	0.0571981416381973	0.61482689388046
ZNF658	chr9:66940275:C:T	IAV	CD8T	0.00707411986652084	0.0532621052735367	0.576877837505221
ZNF658	chr9:66940275:C:T	IAV	monocyte	-0.0360744710128899	0.0901326544614611	0.485150596636232
ZNF658	chr9:66940275:C:T	IAV	B	0.00268656902613234	0.0593750700229194	0.604879137575478
ZNF658	chr9:66940275:C:T	IAV	CD4T	0.0219741186139528	0.0776108110054678	0.531332563210914
ZNF658	chr9:66940275:C:T	LPS	NK	0.00332779850003461	0.0617211208690998	0.597726311328878
ZNF658	chr9:66940275:C:T	LPS	CD8T	0.0131883399216436	0.0622753627747774	0.549974932890123
ZNF658	chr9:66940275:C:T	LPS	monocyte	-0.0369436939139555	0.0982990915970287	0.487703587297104
ZNF658	chr9:66940275:C:T	LPS	B	0.00517464183236391	0.068518095113979	0.592312249176181
ZNF658	chr9:66940275:C:T	LPS	CD4T	0.0304854535847868	0.0889445002350167	0.508453188975253
ZNF658	chr9:66940275:C:T	Tcruzi	NK	0.00140257635460369	0.0637050211773628	0.608686961887178
ZNF658	chr9:66940275:C:T	Tcruzi	CD8T	0.0190926013886401	0.0711565715371699	0.535179913431271
ZNF658	chr9:66940275:C:T	Tcruzi	monocyte	-0.0268351359600006	0.0880493961728061	0.522262321554526
ZNF658	chr9:66940275:C:T	Tcruzi	B	0.00658513413578837	0.0657447773602256	0.587820040367653
ZNF658	chr9:66940275:C:T	Tcruzi	CD4T	0.035500663193023	0.0931849650052412	0.497474261376059
ZNF66	chr19:20677863:A:C	NI	NK	-0.0483921826192439	0.0528014973291257	0.245395726330998
ZNF66	chr19:20677863:A:C	NI	CD8T	0.00461019794628783	0.0412311825110461	0.542955081781724
ZNF66	chr19:20677863:A:C	NI	monocyte	-0.032589875680868	0.0531297269274745	0.330126836543458
ZNF66	chr19:20677863:A:C	NI	B	-0.0254404459582189	0.0449509709013274	0.361997244172315
ZNF66	chr19:20677863:A:C	NI	CD4T	0.00829349646289837	0.0473270614008977	0.5131446202388
ZNF66	chr19:20677863:A:C	IAV	NK	-0.02739531967283	0.0411791574698211	0.32709443252046
ZNF66	chr19:20677863:A:C	IAV	CD8T	0.0252124766401685	0.0473094664811053	0.398735109391693
ZNF66	chr19:20677863:A:C	IAV	monocyte	-0.0357864363504804	0.0476883104861176	0.296913360201826
ZNF66	chr19:20677863:A:C	IAV	B	-0.0399874353653145	0.0469751033558861	0.266880890874903
ZNF66	chr19:20677863:A:C	IAV	CD4T	-0.0312804059729018	0.0475225784383524	0.337290390430091
ZNF66	chr19:20677863:A:C	LPS	NK	-0.0464792384879514	0.0508528751253939	0.243940121142852
ZNF66	chr19:20677863:A:C	LPS	CD8T	0.00730187252521911	0.0399791160498772	0.523243648700722
ZNF66	chr19:20677863:A:C	LPS	monocyte	-0.090177341183564	0.0736470128232812	0.150725478694986
ZNF66	chr19:20677863:A:C	LPS	B	-0.0278722334439619	0.0452905827024263	0.340833559612472
ZNF66	chr19:20677863:A:C	LPS	CD4T	-0.0065613450659606	0.0435676193744878	0.506289109531923
ZNF66	chr19:20677863:A:C	Tcruzi	NK	-0.0257161245591234	0.0443270005208599	0.355815062962333
ZNF66	chr19:20677863:A:C	Tcruzi	CD8T	0.0057894497118176	0.0407833503030348	0.532854378941395
ZNF66	chr19:20677863:A:C	Tcruzi	monocyte	-0.0526186183800957	0.0564736770324512	0.245015859778486
ZNF66	chr19:20677863:A:C	Tcruzi	B	-0.0149469626649572	0.0425683363985871	0.427489756999386
ZNF66	chr19:20677863:A:C	Tcruzi	CD4T	0.0226677476254628	0.0488956743206746	0.417722088107115
ZNF66	chr19:20695090:G:C	NI	NK	0.00955961628008369	0.0431163592032716	0.593499827035294
ZNF66	chr19:20695090:G:C	NI	CD8T	0.00622143138053418	0.046056139821836	0.616986610093821
ZNF66	chr19:20695090:G:C	NI	monocyte	-0.00204085398989605	0.0577392472992809	0.624307335012142
ZNF66	chr19:20695090:G:C	NI	B	-0.00605802715749784	0.0469751683804995	0.626447491981436
ZNF66	chr19:20695090:G:C	NI	CD4T	0.00767341143353801	0.056490421938593	0.608089241234302
ZNF66	chr19:20695090:G:C	IAV	NK	0.000476511626035265	0.038704330116538	0.650239802450688
ZNF66	chr19:20695090:G:C	IAV	CD8T	0.00902560830860498	0.0375387176732264	0.587340883425781
ZNF66	chr19:20695090:G:C	IAV	monocyte	-0.00227159568780384	0.0470775996446251	0.648263101600173
ZNF66	chr19:20695090:G:C	IAV	B	-0.00794165390206477	0.0418965053140876	0.608932573078395
ZNF66	chr19:20695090:G:C	IAV	CD4T	0.00672847387550361	0.0478897980073553	0.616298871043705
ZNF66	chr19:20695090:G:C	LPS	NK	0.00316484008039622	0.0416237362123727	0.627629481889692
ZNF66	chr19:20695090:G:C	LPS	CD8T	0.0089432390604186	0.0414734068842281	0.589137242559827
ZNF66	chr19:20695090:G:C	LPS	monocyte	-0.000510479949383684	0.0570281778170364	0.644473781642136
ZNF66	chr19:20695090:G:C	LPS	B	-0.00566144080079393	0.0466835492321154	0.623648462450364
ZNF66	chr19:20695090:G:C	LPS	CD4T	0.0122042442687809	0.0541422002902208	0.586998631847353
ZNF66	chr19:20695090:G:C	Tcruzi	NK	0.0141040644080559	0.0473295876622314	0.567668481115906
ZNF66	chr19:20695090:G:C	Tcruzi	CD8T	0.0093786818438263	0.045276170224835	0.595211698341391
ZNF66	chr19:20695090:G:C	Tcruzi	monocyte	-0.00104466824741362	0.0545928098557117	0.650355777305251
ZNF66	chr19:20695090:G:C	Tcruzi	B	-0.00997993428147004	0.0467767143642825	0.600299910585521
ZNF66	chr19:20695090:G:C	Tcruzi	CD4T	0.0113770953278346	0.05373136240381	0.594439223816264
ZNF66	chr19:20711667:A:G	NI	NK	-0.0186662702265841	0.0532313102262827	0.537616065832129
ZNF66	chr19:20711667:A:G	NI	CD8T	-0.0183875696404201	0.0583799741081192	0.550406915997132
ZNF66	chr19:20711667:A:G	NI	monocyte	-0.000794329624877178	0.0645249479644014	0.616836775560379
ZNF66	chr19:20711667:A:G	NI	B	-0.010245347784794	0.0534996776528863	0.588842709364235
ZNF66	chr19:20711667:A:G	NI	CD4T	-0.0169443336118573	0.0691652358605934	0.562482672109873
ZNF66	chr19:20711667:A:G	IAV	NK	-0.0149152465328151	0.047816408925474	0.550538286215985
ZNF66	chr19:20711667:A:G	IAV	CD8T	-0.0148475552879016	0.0450169090687288	0.544573879407499
ZNF66	chr19:20711667:A:G	IAV	monocyte	-0.0035158592478045	0.0524284599353726	0.62665839985628
ZNF66	chr19:20711667:A:G	IAV	B	-0.010535594769973	0.0469258977896852	0.579151414060052
ZNF66	chr19:20711667:A:G	IAV	CD4T	-0.014935435636649	0.0586425394776138	0.569191597423858
ZNF66	chr19:20711667:A:G	LPS	NK	-0.0159867056732676	0.0516067443382332	0.546377420971989
ZNF66	chr19:20711667:A:G	LPS	CD8T	-0.0147398871091937	0.0499287392809994	0.551247383500867
ZNF66	chr19:20711667:A:G	LPS	monocyte	-0.00530244948849858	0.0636255521356443	0.608090288800329
ZNF66	chr19:20711667:A:G	LPS	B	-0.011274685285753	0.0536576349551387	0.578380569237277
ZNF66	chr19:20711667:A:G	LPS	CD4T	-0.0151986665825844	0.0641824459161977	0.569599450186839
ZNF66	chr19:20711667:A:G	Tcruzi	NK	-0.0143493717580538	0.0518284553228588	0.559993735094559
ZNF66	chr19:20711667:A:G	Tcruzi	CD8T	-0.0195537485497221	0.0574707323894149	0.54029419636511
ZNF66	chr19:20711667:A:G	Tcruzi	monocyte	-0.00318161351632424	0.0614561683738833	0.624987935027239
ZNF66	chr19:20711667:A:G	Tcruzi	B	-0.0118052999480434	0.0517718622622435	0.576354905059676
ZNF66	chr19:20711667:A:G	Tcruzi	CD4T	-0.0120708101478195	0.0638221190907131	0.586231529806206
ZNF66	chr19:20718902:T:C	NI	NK	-0.000108490917844701	0.0417301881086374	0.649515782413274
ZNF66	chr19:20718902:T:C	NI	CD8T	-0.00427087783339802	0.045284290970216	0.623472568676365
ZNF66	chr19:20718902:T:C	NI	monocyte	-0.0411493216334535	0.0735491812862254	0.421356791111323
ZNF66	chr19:20718902:T:C	NI	B	-0.0177978008957789	0.0494778795257284	0.543904989052583
ZNF66	chr19:20718902:T:C	NI	CD4T	-0.0119118659293713	0.0556787310154189	0.581646455677988
ZNF66	chr19:20718902:T:C	IAV	NK	-0.00569705390664232	0.039148763164512	0.610805975112817
ZNF66	chr19:20718902:T:C	IAV	CD8T	-0.0050439577279948	0.0362041969948038	0.611619455265115
ZNF66	chr19:20718902:T:C	IAV	monocyte	-0.0124402671671327	0.0475198690648363	0.572195974715869
ZNF66	chr19:20718902:T:C	IAV	B	-0.014496579886783	0.0428019998635328	0.549643567647642
ZNF66	chr19:20718902:T:C	IAV	CD4T	-0.0183541652319379	0.0514739447848204	0.547750351416285
ZNF66	chr19:20718902:T:C	LPS	NK	-0.00503827923155154	0.0416965945399895	0.612727524396555
ZNF66	chr19:20718902:T:C	LPS	CD8T	-0.00996333579330448	0.0413330495841541	0.578531869241351
ZNF66	chr19:20718902:T:C	LPS	monocyte	-0.00209650481282641	0.0589314998169809	0.615775227211104
ZNF66	chr19:20718902:T:C	LPS	B	-0.0218459289752934	0.0521487955755208	0.518999100971688
ZNF66	chr19:20718902:T:C	LPS	CD4T	-0.0130936047525081	0.0523294407579432	0.575103419714421
ZNF66	chr19:20718902:T:C	Tcruzi	NK	-0.00394808141294647	0.0428720444434195	0.624127969679843
ZNF66	chr19:20718902:T:C	Tcruzi	CD8T	-0.00874952180961232	0.0442439381497546	0.594148666843038
ZNF66	chr19:20718902:T:C	Tcruzi	monocyte	-0.0222248274022891	0.058750184335358	0.531446471977836
ZNF66	chr19:20718902:T:C	Tcruzi	B	-0.0146011718153981	0.0458846228740555	0.554487553580842
ZNF66	chr19:20718902:T:C	Tcruzi	CD4T	-0.00299380973051853	0.0519659620638718	0.630495108352453
ZNF66	chr19:20765076:G:T	NI	NK	-0.148611192734778	0.071716120634293	0.010782636522393
ZNF66	chr19:20765076:G:T	NI	CD8T	-0.0716333074153019	0.0583453138958967	0.107128679028901
ZNF66	chr19:20765076:G:T	NI	monocyte	-0.101383371416662	0.0725363701637149	0.0770534394940128
ZNF66	chr19:20765076:G:T	NI	B	0.0608110196245649	0.0699367230362304	0.198126145209426
ZNF66	chr19:20765076:G:T	NI	CD4T	-0.0799916947026977	0.0669198726193669	0.114061759587908
ZNF66	chr19:20765076:G:T	IAV	NK	-0.13211822357192	0.0655424955300884	0.0131128356321117
ZNF66	chr19:20765076:G:T	IAV	CD8T	-0.0718007024871472	0.0532141611323037	0.0797286902464651
ZNF66	chr19:20765076:G:T	IAV	monocyte	-0.100959892186454	0.0653545108850202	0.0545106182279076
ZNF66	chr19:20765076:G:T	IAV	B	0.0101137035329801	0.0575118602527862	0.444322309247714
ZNF66	chr19:20765076:G:T	IAV	CD4T	-0.112864040596881	0.063822206443751	0.0323121883322031
ZNF66	chr19:20765076:G:T	LPS	NK	-0.141132622369597	0.0680889165537276	0.0119738036103285
ZNF66	chr19:20765076:G:T	LPS	CD8T	-0.0527871225165844	0.0549456389681343	0.159717414102112
ZNF66	chr19:20765076:G:T	LPS	monocyte	-0.145357518325441	0.0789960370101213	0.0258755019236679
ZNF66	chr19:20765076:G:T	LPS	B	0.0249954552076934	0.0633330100674612	0.360376555246187
ZNF66	chr19:20765076:G:T	LPS	CD4T	-0.107383299098234	0.0644956160338897	0.0443712874746154
ZNF66	chr19:20765076:G:T	Tcruzi	NK	-0.098887829115057	0.0619847895119661	0.0497158966312405
ZNF66	chr19:20765076:G:T	Tcruzi	CD8T	-0.0560734434974792	0.0578274358675337	0.159820864581267
ZNF66	chr19:20765076:G:T	Tcruzi	monocyte	-0.118300340059965	0.0725333521900339	0.045930491652283
ZNF66	chr19:20765076:G:T	Tcruzi	B	0.0327905825945251	0.0627947607941332	0.313361159052836
ZNF66	chr19:20765076:G:T	Tcruzi	CD4T	-0.0903248730553416	0.0631077881890378	0.0737919572618422
ZNF66	chr19:20811669:T:C	NI	NK	0.0422907091339464	0.0472517867174354	0.180673437863136
ZNF66	chr19:20811669:T:C	NI	CD8T	0.0510720005782708	0.0472881277453181	0.137928637437178
ZNF66	chr19:20811669:T:C	NI	monocyte	0.204265233432679	0.058209211160172	0.000178557551420551
ZNF66	chr19:20811669:T:C	NI	B	0.0546567956473474	0.0497752289855473	0.133072466920587
ZNF66	chr19:20811669:T:C	NI	CD4T	0.11495757064758	0.052971287880914	0.0141521437707747
ZNF66	chr19:20811669:T:C	IAV	NK	0.0915868892043058	0.0478788250759106	0.0212529132683096
ZNF66	chr19:20811669:T:C	IAV	CD8T	0.0365267975704096	0.0441488490641492	0.195378300459575
ZNF66	chr19:20811669:T:C	IAV	monocyte	0.193492600781256	0.0545836397023362	8.27775013274723e-05
ZNF66	chr19:20811669:T:C	IAV	B	0.0704938611845726	0.0469107688760087	0.0617294769636328
ZNF66	chr19:20811669:T:C	IAV	CD4T	0.162320421757432	0.0528263037157846	0.000336215527239522
ZNF66	chr19:20811669:T:C	LPS	NK	0.0745964151257714	0.04776480846692	0.0552279086093998
ZNF66	chr19:20811669:T:C	LPS	CD8T	0.0435478562291203	0.0452859577804496	0.162984282494481
ZNF66	chr19:20811669:T:C	LPS	monocyte	0.251414251967623	0.0640901523989549	7.34286585390267e-06
ZNF66	chr19:20811669:T:C	LPS	B	0.0459290775768792	0.0499106556255399	0.174883590914151
ZNF66	chr19:20811669:T:C	LPS	CD4T	0.138125720794682	0.0502889270945953	0.0024026433521276
ZNF66	chr19:20811669:T:C	Tcruzi	NK	0.0290910499594422	0.0502656216976791	0.27149795659055
ZNF66	chr19:20811669:T:C	Tcruzi	CD8T	0.0421374301300742	0.04693401532033	0.180047910214996
ZNF66	chr19:20811669:T:C	Tcruzi	monocyte	0.222476561659657	0.0588844404528262	3.07010442909887e-05
ZNF66	chr19:20811669:T:C	Tcruzi	B	0.0141214433086449	0.0508764002957161	0.375660925775701
ZNF66	chr19:20811669:T:C	Tcruzi	CD4T	0.0827780547417775	0.0492573260339737	0.0482075596947437
ZNF66	chr19:20826224:C:T	NI	NK	0.0393614896285086	0.0731348472297221	0.288095402459711
ZNF66	chr19:20826224:C:T	NI	CD8T	0.105590775286948	0.0803986322002067	0.0979103068680259
ZNF66	chr19:20826224:C:T	NI	monocyte	0.147434167756019	0.112032814141061	0.0865121301289403
ZNF66	chr19:20826224:C:T	NI	B	0.124464567831507	0.0915015314796692	0.0812719302247325
ZNF66	chr19:20826224:C:T	NI	CD4T	0.216823340810101	0.12004070572529	0.0367491477432031
ZNF66	chr19:20826224:C:T	IAV	NK	0.0395209952780118	0.068566635835935	0.275826431850972
ZNF66	chr19:20826224:C:T	IAV	CD8T	0.0505641358705739	0.0636659154180121	0.208147133695674
ZNF66	chr19:20826224:C:T	IAV	monocyte	0.117627040311337	0.0943510672630313	0.0992474990056478
ZNF66	chr19:20826224:C:T	IAV	B	0.0953454705231045	0.0770061122689392	0.103009529285854
ZNF66	chr19:20826224:C:T	IAV	CD4T	0.141824890336421	0.0881800010092238	0.0575069921111252
ZNF66	chr19:20826224:C:T	LPS	NK	0.0343541281546194	0.0742461661608506	0.308245339673181
ZNF66	chr19:20826224:C:T	LPS	CD8T	0.0819547250646971	0.0707747110407705	0.124000327235549
ZNF66	chr19:20826224:C:T	LPS	monocyte	0.152098769400912	0.115816745829291	0.0845498937891446
ZNF66	chr19:20826224:C:T	LPS	B	0.139496664551706	0.0965455734191254	0.0649944848374337
ZNF66	chr19:20826224:C:T	LPS	CD4T	0.183517240261393	0.104459181899859	0.0425566927966045
ZNF66	chr19:20826224:C:T	Tcruzi	NK	0.0418718063095934	0.0757975525434523	0.28297858707467
ZNF66	chr19:20826224:C:T	Tcruzi	CD8T	0.105366754717236	0.0784780374030683	0.0919082781649455
ZNF66	chr19:20826224:C:T	Tcruzi	monocyte	0.127206199864852	0.10392356767526	0.107786873513228
ZNF66	chr19:20826224:C:T	Tcruzi	B	0.105536890197724	0.0829257257544738	0.0986244856515726
ZNF66	chr19:20826224:C:T	Tcruzi	CD4T	0.181641459080879	0.102475688931904	0.0431382570603147
ZNF66	chr19:20863830:T:C	NI	NK	0.0304854636665738	0.0518455626654578	0.351658794416241
ZNF66	chr19:20863830:T:C	NI	CD8T	0.0258414760202643	0.0516593595851313	0.384386972735355
ZNF66	chr19:20863830:T:C	NI	monocyte	0.0330078790972215	0.0643434142698842	0.362830361713336
ZNF66	chr19:20863830:T:C	NI	B	-0.0321962201407319	0.0555569281287288	0.357898531757231
ZNF66	chr19:20863830:T:C	NI	CD4T	0.00214390185682319	0.0580290846284508	0.538310647267143
ZNF66	chr19:20863830:T:C	IAV	NK	0.0301535469795185	0.0495308788615816	0.343504460426524
ZNF66	chr19:20863830:T:C	IAV	CD8T	0.0170577330686325	0.0438233486447391	0.416109225095113
ZNF66	chr19:20863830:T:C	IAV	monocyte	0.039472132197402	0.0582074361606437	0.318590407331775
ZNF66	chr19:20863830:T:C	IAV	B	-0.0429268825823157	0.0564566833014026	0.297121304151048
ZNF66	chr19:20863830:T:C	IAV	CD4T	0.0393128564162819	0.0590426252584439	0.32984303963625
ZNF66	chr19:20863830:T:C	LPS	NK	0.0394904100557964	0.0554461455606658	0.307402687617459
ZNF66	chr19:20863830:T:C	LPS	CD8T	0.0186398795325517	0.0463375762486226	0.412034328634976
ZNF66	chr19:20863830:T:C	LPS	monocyte	0.0750394851418976	0.0791771618579043	0.225287940682754
ZNF66	chr19:20863830:T:C	LPS	B	-0.059224060779956	0.0679694716527244	0.259057353153606
ZNF66	chr19:20863830:T:C	LPS	CD4T	0.00324296867456357	0.0542212818052971	0.530822106875425
ZNF66	chr19:20863830:T:C	Tcruzi	NK	0.0267870069211564	0.0522815864747379	0.375423866046291
ZNF66	chr19:20863830:T:C	Tcruzi	CD8T	0.0114180678265266	0.0482075063400331	0.468674991238569
ZNF66	chr19:20863830:T:C	Tcruzi	monocyte	0.0587616762120967	0.0698147171521844	0.266045128003237
ZNF66	chr19:20863830:T:C	Tcruzi	B	-0.0719350002735863	0.0760923838331689	0.227992421273388
ZNF66	chr19:20863830:T:C	Tcruzi	CD4T	0.0184876194007477	0.054325562938503	0.441334234901906
ZNF66	chr19:20868240:G:A	NI	NK	0.00239807574105273	0.0541052938426557	0.617562405342662
ZNF66	chr19:20868240:G:A	NI	CD8T	0.00487059524805557	0.0611196782137956	0.609002245174738
ZNF66	chr19:20868240:G:A	NI	monocyte	0.0388748446979534	0.0881125436459695	0.459617727872282
ZNF66	chr19:20868240:G:A	NI	B	0.00503741500390259	0.0598610755476161	0.606857863034664
ZNF66	chr19:20868240:G:A	NI	CD4T	-0.00681435658999026	0.075744661255977	0.6036088410339
ZNF66	chr19:20868240:G:A	IAV	NK	0.0107763402509565	0.052246876888425	0.571170186470789
ZNF66	chr19:20868240:G:A	IAV	CD8T	0.00824713736685543	0.047840492266487	0.582180916507414
ZNF66	chr19:20868240:G:A	IAV	monocyte	0.032458718161859	0.0736980846575441	0.484194079210644
ZNF66	chr19:20868240:G:A	IAV	B	0.0085876122604526	0.0529460809809574	0.584264671839714
ZNF66	chr19:20868240:G:A	IAV	CD4T	0.00220243674910744	0.0633215670792824	0.621707071424748
ZNF66	chr19:20868240:G:A	LPS	NK	0.00663017636636672	0.0547640128943672	0.591385886240284
ZNF66	chr19:20868240:G:A	LPS	CD8T	0.0119079990702041	0.0555645271214789	0.565656625288468
ZNF66	chr19:20868240:G:A	LPS	monocyte	0.0333639146324708	0.0837869051819431	0.488016895666281
ZNF66	chr19:20868240:G:A	LPS	B	0.00180741355810883	0.059559168361466	0.616603643725343
ZNF66	chr19:20868240:G:A	LPS	CD4T	0.000279938936161191	0.0695143399118878	0.625832347779484
ZNF66	chr19:20868240:G:A	Tcruzi	NK	0.00706598609435639	0.0562821576288512	0.593399162862569
ZNF66	chr19:20868240:G:A	Tcruzi	CD8T	0.00524536841617254	0.0589174711416361	0.604903348454948
ZNF66	chr19:20868240:G:A	Tcruzi	monocyte	0.0355148923623286	0.0833824133177721	0.486465283014979
ZNF66	chr19:20868240:G:A	Tcruzi	B	0.00257194208518581	0.0568416678263984	0.615655686341452
ZNF66	chr19:20868240:G:A	Tcruzi	CD4T	-0.0033018184844888	0.0703051662303513	0.622963214282941
ZNF66	chr19:20877021:C:G	NI	NK	-0.0154677895477636	0.0588336924447343	0.527426050474952
ZNF66	chr19:20877021:C:G	NI	CD8T	-0.0391643282281257	0.0771736080487594	0.446027045579004
ZNF66	chr19:20877021:C:G	NI	monocyte	-0.030009148576046	0.0833249933226932	0.477128114499471
ZNF66	chr19:20877021:C:G	NI	B	-0.02522643548476	0.0683991553440252	0.495342510012012
ZNF66	chr19:20877021:C:G	NI	CD4T	-0.0591025624481526	0.103315277356902	0.410573801198511
ZNF66	chr19:20877021:C:G	IAV	NK	-0.0173359422200746	0.0556053085976963	0.512904853077961
ZNF66	chr19:20877021:C:G	IAV	CD8T	-0.014173061071507	0.050840262352606	0.520225386070705
ZNF66	chr19:20877021:C:G	IAV	monocyte	-0.0201133163752974	0.0665951240334285	0.518796974574051
ZNF66	chr19:20877021:C:G	IAV	B	-0.0195030567599039	0.0580607469401289	0.50577528131349
ZNF66	chr19:20877021:C:G	IAV	CD4T	-0.0475083979652486	0.0857821660243718	0.426676278740445
ZNF66	chr19:20877021:C:G	LPS	NK	-0.0187385057884505	0.0601886032948654	0.509232738024522
ZNF66	chr19:20877021:C:G	LPS	CD8T	-0.0225723366103249	0.0600811982199825	0.487171792294973
ZNF66	chr19:20877021:C:G	LPS	monocyte	-0.016198881044778	0.0780005934476125	0.535698354068854
ZNF66	chr19:20877021:C:G	LPS	B	-0.0189244246288907	0.0653444958689451	0.516230443477165
ZNF66	chr19:20877021:C:G	LPS	CD4T	-0.0439592732900746	0.0870027756322085	0.443873055687116
ZNF66	chr19:20877021:C:G	Tcruzi	NK	-0.0200017010324742	0.0620702697729777	0.508257276489854
ZNF66	chr19:20877021:C:G	Tcruzi	CD8T	-0.032013964422071	0.0700953905285805	0.46316654241961
ZNF66	chr19:20877021:C:G	Tcruzi	monocyte	-0.0263888516731249	0.0789942648135548	0.503825205136182
ZNF66	chr19:20877021:C:G	Tcruzi	B	-0.0206621617813004	0.0633609159081245	0.507215786841966
ZNF66	chr19:20877021:C:G	Tcruzi	CD4T	-0.0494937072402244	0.0916953320402494	0.432613987737119
ZNF66	chr19:20883023:A:G	NI	NK	-0.0188595131216442	0.0488270266184666	0.353688431871062
ZNF66	chr19:20883023:A:G	NI	CD8T	-0.019325901185184	0.0514717290918906	0.352591199843048
ZNF66	chr19:20883023:A:G	NI	monocyte	-0.131167085767659	0.0749530984611061	0.0467342296475435
ZNF66	chr19:20883023:A:G	NI	B	-0.0959659340637393	0.0647634403212056	0.0686843858788897
ZNF66	chr19:20883023:A:G	NI	CD4T	-0.0572893987374355	0.0606838503955287	0.183769142151522
ZNF66	chr19:20883023:A:G	IAV	NK	-0.0354664063454837	0.0473333838308451	0.23509925280139
ZNF66	chr19:20883023:A:G	IAV	CD8T	-0.0238445402632046	0.04307143636528	0.29451044429136
ZNF66	chr19:20883023:A:G	IAV	monocyte	-0.110237095785555	0.0652170792146751	0.0517416635467024
ZNF66	chr19:20883023:A:G	IAV	B	-0.0663327095822846	0.0521509551013872	0.10423184466489
ZNF66	chr19:20883023:A:G	IAV	CD4T	-0.0590550198261564	0.0544577821518105	0.148580159020153
ZNF66	chr19:20883023:A:G	LPS	NK	-0.0220243674416035	0.0491115974948798	0.328990087366981
ZNF66	chr19:20883023:A:G	LPS	CD8T	-0.0345573816725965	0.0463422320432366	0.235358698379504
ZNF66	chr19:20883023:A:G	LPS	monocyte	-0.158564226862581	0.0857849865134036	0.0345956262123451
ZNF66	chr19:20883023:A:G	LPS	B	-0.0721994775132688	0.0565687162833499	0.106346315475846
ZNF66	chr19:20883023:A:G	LPS	CD4T	-0.059301133538292	0.0571650043764075	0.1608284908953
ZNF66	chr19:20883023:A:G	Tcruzi	NK	-0.012125293450428	0.0511556193930585	0.403373153462449
ZNF66	chr19:20883023:A:G	Tcruzi	CD8T	-0.0321243029619826	0.0491530263147567	0.265058021914224
ZNF66	chr19:20883023:A:G	Tcruzi	monocyte	-0.127236725879524	0.0726115435254461	0.0491474495213502
ZNF66	chr19:20883023:A:G	Tcruzi	B	-0.0581295892814647	0.052830801625765	0.142519696655998
ZNF66	chr19:20883023:A:G	Tcruzi	CD4T	-0.0403416574715956	0.0558773438278064	0.245287663855263
ZNF665	chr19:53094651:C:A	NI	NK	0.0272387699639674	0.0350457973300257	0.352462039161069
ZNF665	chr19:53094651:C:A	NI	CD8T	0.0307702835572741	0.0371514586515192	0.34152851777873
ZNF665	chr19:53094651:C:A	NI	monocyte	0.0204455200422146	0.0387144307940002	0.41138300722674
ZNF665	chr19:53094651:C:A	NI	B	0.0359514298864848	0.0436023497900551	0.331800052029963
ZNF665	chr19:53094651:C:A	NI	CD4T	0.0279015843402143	0.0394517220729189	0.375771265628815
ZNF665	chr19:53094651:C:A	IAV	NK	0.0199033866399883	0.0294747817016462	0.388155004323329
ZNF665	chr19:53094651:C:A	IAV	CD8T	0.0163693289620603	0.0261580195700303	0.403315828371962
ZNF665	chr19:53094651:C:A	IAV	monocyte	0.0180862325363841	0.031534790896007	0.425394115525336
ZNF665	chr19:53094651:C:A	IAV	B	0.0127865645681206	0.0277381914563297	0.455333558434533
ZNF665	chr19:53094651:C:A	IAV	CD4T	0.0172298816822091	0.0318267078771763	0.433233265807456
ZNF665	chr19:53094651:C:A	LPS	NK	0.0191248000551821	0.0302406694462026	0.3986777206761
ZNF665	chr19:53094651:C:A	LPS	CD8T	0.0223159578805383	0.0302406187684811	0.36593527666784
ZNF665	chr19:53094651:C:A	LPS	monocyte	0.0304026335220982	0.0420459374104912	0.361748171536
ZNF665	chr19:53094651:C:A	LPS	B	0.0171041897595793	0.0314357916707437	0.426997383651721
ZNF665	chr19:53094651:C:A	LPS	CD4T	0.0219518575947277	0.0352326574357207	0.406210094328044
ZNF665	chr19:53094651:C:A	Tcruzi	NK	0.0187187890663602	0.0308126853989421	0.40887326159161
ZNF665	chr19:53094651:C:A	Tcruzi	CD8T	0.0257974144356713	0.033451796962025	0.359631152091169
ZNF665	chr19:53094651:C:A	Tcruzi	monocyte	0.0271825054060477	0.039053116680299	0.380097511090588
ZNF665	chr19:53094651:C:A	Tcruzi	B	0.0205760366595292	0.0319303392787238	0.398367012609525
ZNF665	chr19:53094651:C:A	Tcruzi	CD4T	0.0242957663602927	0.0361745918416219	0.393948364426458
ZNF665	chr19:53097343:A:C	NI	NK	-0.0170707729738078	0.0639037481970684	0.534193714586631
ZNF665	chr19:53097343:A:C	NI	CD8T	-0.0334191754926423	0.0803630870600022	0.484984074604946
ZNF665	chr19:53097343:A:C	NI	monocyte	-0.0367477504327543	0.0919683811269005	0.46728560960475
ZNF665	chr19:53097343:A:C	NI	B	-0.0211703118397697	0.0712867873781375	0.525153944768433
ZNF665	chr19:53097343:A:C	NI	CD4T	-0.0423863817284859	0.0991491936414137	0.472790114973433
ZNF665	chr19:53097343:A:C	IAV	NK	-0.016673198608073	0.0598156884686192	0.530264939415949
ZNF665	chr19:53097343:A:C	IAV	CD8T	-0.0146312580152476	0.0549956785249881	0.533256878116177
ZNF665	chr19:53097343:A:C	IAV	monocyte	-0.0305738245242954	0.0762266678995753	0.488349368849384
ZNF665	chr19:53097343:A:C	IAV	B	-0.0155329649429019	0.0604064552744456	0.537162917404992
ZNF665	chr19:53097343:A:C	IAV	CD4T	-0.0286758331313205	0.0790933101931876	0.503144359452462
ZNF665	chr19:53097343:A:C	LPS	NK	-0.0207263860219521	0.0661175133852566	0.514344265100276
ZNF665	chr19:53097343:A:C	LPS	CD8T	-0.0264231690626736	0.0679739770871818	0.489108103853016
ZNF665	chr19:53097343:A:C	LPS	monocyte	-0.0475491226069878	0.102933407851743	0.446461938555336
ZNF665	chr19:53097343:A:C	LPS	B	-0.0212421890126251	0.0709842916422429	0.519133269242295
ZNF665	chr19:53097343:A:C	LPS	CD4T	-0.0371171290049095	0.0907364958117936	0.482564952150995
ZNF665	chr19:53097343:A:C	Tcruzi	NK	-0.0212338893272655	0.0676615515266521	0.518176403033697
ZNF665	chr19:53097343:A:C	Tcruzi	CD8T	-0.0268449261563522	0.0735898607197889	0.50125104923936
ZNF665	chr19:53097343:A:C	Tcruzi	monocyte	-0.0318844942439752	0.086246221528587	0.495641559476273
ZNF665	chr19:53097343:A:C	Tcruzi	B	-0.0223436171070556	0.0688737530802525	0.514791225790927
ZNF665	chr19:53097343:A:C	Tcruzi	CD4T	-0.0364810428025003	0.090708660291286	0.488886817235043
ZNF665	chr19:53127184:A:C	NI	NK	-0.0122907352830371	0.0481418496427926	0.530257907520404
ZNF665	chr19:53127184:A:C	NI	CD8T	-0.018350824345137	0.0536354208005313	0.504502696384881
ZNF665	chr19:53127184:A:C	NI	monocyte	-0.00127638899999977	0.0641512558990335	0.586632819517827
ZNF665	chr19:53127184:A:C	NI	B	-0.0469825545300541	0.0713203232893506	0.384991791774649
ZNF665	chr19:53127184:A:C	NI	CD4T	-0.0179314116100164	0.0636542631011352	0.515570612351796
ZNF665	chr19:53127184:A:C	IAV	NK	-0.0113819125288574	0.0450690272172059	0.530691286932528
ZNF665	chr19:53127184:A:C	IAV	CD8T	-0.00527729382222316	0.0414219371902956	0.565180419160291
ZNF665	chr19:53127184:A:C	IAV	monocyte	0.00341362409232845	0.0537428257249652	0.614180892386073
ZNF665	chr19:53127184:A:C	IAV	B	-0.0461217884583068	0.0686662160317102	0.372285688771689
ZNF665	chr19:53127184:A:C	IAV	CD4T	-0.020876206737937	0.0562231931122793	0.49539504645241
ZNF665	chr19:53127184:A:C	LPS	NK	-0.0218464271381175	0.0522961679800682	0.475415039418888
ZNF665	chr19:53127184:A:C	LPS	CD8T	-0.0166692784357196	0.0475416895960825	0.497050070131106
ZNF665	chr19:53127184:A:C	LPS	monocyte	0.00491531861322079	0.0649238340257161	0.598746834555672
ZNF665	chr19:53127184:A:C	LPS	B	-0.0410138623194851	0.0653450084356847	0.395982724979815
ZNF665	chr19:53127184:A:C	LPS	CD4T	-0.0148520353933001	0.0591728614435406	0.527452934149841
ZNF665	chr19:53127184:A:C	Tcruzi	NK	-0.0182487353467219	0.0517002906041359	0.499367578713839
ZNF665	chr19:53127184:A:C	Tcruzi	CD8T	-0.0127279408807013	0.050594501987382	0.528766150315384
ZNF665	chr19:53127184:A:C	Tcruzi	monocyte	-0.0108779713693597	0.0621445633253119	0.557126293450567
ZNF665	chr19:53127184:A:C	Tcruzi	B	-0.047580130681931	0.0710790023153745	0.376093099339854
ZNF665	chr19:53127184:A:C	Tcruzi	CD4T	-0.0119542444746649	0.0593183438356015	0.543880449418096
ZNF665	chr19:53169444:T:C	NI	NK	0.0393947705621059	0.0646809603300168	0.406884719491694
ZNF665	chr19:53169444:T:C	NI	CD8T	0.037206177216158	0.065202430177917	0.42664060860212
ZNF665	chr19:53169444:T:C	NI	monocyte	0.0191695384737932	0.0680667931051608	0.504638737289116
ZNF665	chr19:53169444:T:C	NI	B	0.0316789326338951	0.0632288599546365	0.449989279985584
ZNF665	chr19:53169444:T:C	NI	CD4T	0.0314786115778475	0.0726650712647851	0.466093224297801
ZNF665	chr19:53169444:T:C	IAV	NK	0.0296521728886281	0.0550886383969289	0.43325073018601
ZNF665	chr19:53169444:T:C	IAV	CD8T	0.0285743097053578	0.0519465433415844	0.428385165741401
ZNF665	chr19:53169444:T:C	IAV	monocyte	0.0461233925014658	0.0946845738436793	0.41612689765746
ZNF665	chr19:53169444:T:C	IAV	B	0.0315392819097531	0.05841735753378	0.432821492618127
ZNF665	chr19:53169444:T:C	IAV	CD4T	0.03996483785201	0.0691903912080151	0.422935453301995
ZNF665	chr19:53169444:T:C	LPS	NK	0.0364411472873328	0.062051587625011	0.413226140130133
ZNF665	chr19:53169444:T:C	LPS	CD8T	0.0262512756451335	0.0538770471930245	0.449679373616081
ZNF665	chr19:53169444:T:C	LPS	monocyte	0.0116598292811848	0.0680157538147196	0.543929550424965
ZNF665	chr19:53169444:T:C	LPS	B	0.032460421162702	0.0631551671981946	0.441916426117519
ZNF665	chr19:53169444:T:C	LPS	CD4T	0.0319045992715864	0.0686972642343078	0.459718417429229
ZNF665	chr19:53169444:T:C	Tcruzi	NK	0.0376272340725446	0.0641610905019168	0.415297718223823
ZNF665	chr19:53169444:T:C	Tcruzi	CD8T	0.0300347473214421	0.0596418346956721	0.447592092990695
ZNF665	chr19:53169444:T:C	Tcruzi	monocyte	0.0175217500830486	0.0651976839382303	0.524149955699479
ZNF665	chr19:53169444:T:C	Tcruzi	B	0.0277124723345979	0.0589022868801618	0.458716693900995
ZNF665	chr19:53169444:T:C	Tcruzi	CD4T	0.0360662009611472	0.0710369463605947	0.448307179627546
ZNF665	chr19:53189852:T:G	NI	NK	0.0706177501580792	0.056430065374813	0.105428715405828
ZNF665	chr19:53189852:T:G	NI	CD8T	0.24678327346707	0.061797150483372	3.8714629999176e-06
ZNF665	chr19:53189852:T:G	NI	monocyte	0.0627370247893667	0.0645782740780254	0.162863479453494
ZNF665	chr19:53189852:T:G	NI	B	0.114553801282066	0.0594859585917631	0.0239985886076836
ZNF665	chr19:53189852:T:G	NI	CD4T	0.293312263096617	0.0667934288958407	1.84934517640717e-06
ZNF665	chr19:53189852:T:G	IAV	NK	0.0854763594724227	0.052654790446515	0.0520487373793951
ZNF665	chr19:53189852:T:G	IAV	CD8T	0.14444697093363	0.0518338231199333	0.00163155020499849
ZNF665	chr19:53189852:T:G	IAV	monocyte	0.00907141144624017	0.0575889708955245	0.42558172884802
ZNF665	chr19:53189852:T:G	IAV	B	0.0489117171074127	0.0543461804493714	0.177984564828463
ZNF665	chr19:53189852:T:G	IAV	CD4T	0.232796754863839	0.0590757954634944	2.5704629257404e-05
ZNF665	chr19:53189852:T:G	LPS	NK	0.0930746093902346	0.0552129068151904	0.0471198290388207
ZNF665	chr19:53189852:T:G	LPS	CD8T	0.187519108661395	0.0540930905209312	0.000127024929761365
ZNF665	chr19:53189852:T:G	LPS	monocyte	0.0463958561166778	0.0658611185955283	0.236591789598308
ZNF665	chr19:53189852:T:G	LPS	B	0.0658236061816663	0.0576938110311332	0.125468875222676
ZNF665	chr19:53189852:T:G	LPS	CD4T	0.295464296306492	0.0663410709939239	3.24482169940467e-07
ZNF665	chr19:53189852:T:G	Tcruzi	NK	0.0817906384080953	0.0578082444996196	0.0796857475094372
ZNF665	chr19:53189852:T:G	Tcruzi	CD8T	0.218904328844351	0.0574632552312564	3.03824317254694e-05
ZNF665	chr19:53189852:T:G	Tcruzi	monocyte	0.0938476287029424	0.0642787426979127	0.0673171591697692
ZNF665	chr19:53189852:T:G	Tcruzi	B	0.0949824644162247	0.0568013261410013	0.0449994108415795
ZNF665	chr19:53189852:T:G	Tcruzi	CD4T	0.23953373004151	0.0604045350716822	9.10799683949089e-05
ZNF665	chr19:53189913:G:A	NI	NK	-0.0442740559817597	0.0500546952711239	0.180260872795204
ZNF665	chr19:53189913:G:A	NI	CD8T	-0.12923977960446	0.0511808056758921	0.0060631260398486
ZNF665	chr19:53189913:G:A	NI	monocyte	-0.11419849113726	0.0627194645441561	0.0276859031585976
ZNF665	chr19:53189913:G:A	NI	B	-0.12024388893758	0.0547638441896253	0.0115216662733978
ZNF665	chr19:53189913:G:A	NI	CD4T	-0.222620055296696	0.0623975601188879	9.60346371368104e-05
ZNF665	chr19:53189913:G:A	IAV	NK	-0.0592931165286373	0.0470171928913096	0.0984594974679186
ZNF665	chr19:53189913:G:A	IAV	CD8T	-0.0736200888530958	0.0439747692886891	0.0446261391106619
ZNF665	chr19:53189913:G:A	IAV	monocyte	-0.0509180557214189	0.0515431324422529	0.156569966214631
ZNF665	chr19:53189913:G:A	IAV	B	-0.0761277981217202	0.0489551164023215	0.0588397159894498
ZNF665	chr19:53189913:G:A	IAV	CD4T	-0.205533834906021	0.0591233416992908	6.08674127423603e-05
ZNF665	chr19:53189913:G:A	LPS	NK	-0.0400259602802855	0.0512415211517138	0.205764471476339
ZNF665	chr19:53189913:G:A	LPS	CD8T	-0.0855568818938006	0.046891830694388	0.0372214363292834
ZNF665	chr19:53189913:G:A	LPS	monocyte	-0.0524166580195109	0.0607948862470217	0.18922760874059
ZNF665	chr19:53189913:G:A	LPS	B	-0.128149005897336	0.0542950867690456	0.0064763874039192
ZNF665	chr19:53189913:G:A	LPS	CD4T	-0.232129555842363	0.0628882826902973	3.67902753529714e-05
ZNF665	chr19:53189913:G:A	Tcruzi	NK	-0.0605185374121067	0.0513005098324032	0.1144326032721
ZNF665	chr19:53189913:G:A	Tcruzi	CD8T	-0.132665988000036	0.0505079707942674	0.00371994579446333
ZNF665	chr19:53189913:G:A	Tcruzi	monocyte	-0.0473305737378685	0.0590134927509841	0.204228751744299
ZNF665	chr19:53189913:G:A	Tcruzi	B	-0.123328619705713	0.0539832260576343	0.00766868129471399
ZNF665	chr19:53189913:G:A	Tcruzi	CD4T	-0.218147127553966	0.0603088913223817	6.33105436828041e-05
ZNF665	chr19:53200889:G:A	NI	NK	-0.0420348115279389	0.059596097942489	0.303822519075503
ZNF665	chr19:53200889:G:A	NI	CD8T	-0.0502323742108879	0.0646114427328127	0.281247383472608
ZNF665	chr19:53200889:G:A	NI	monocyte	-0.0392921845153638	0.0741911379130114	0.356536543788471
ZNF665	chr19:53200889:G:A	NI	B	-0.0210743686097853	0.0607039768152981	0.422599178436876
ZNF665	chr19:53200889:G:A	NI	CD4T	-0.119874043456255	0.10702584700851	0.177269657185301
ZNF665	chr19:53200889:G:A	IAV	NK	-0.031826377092406	0.053569959796082	0.338659894006457
ZNF665	chr19:53200889:G:A	IAV	CD8T	-0.0306214751935579	0.0494306419431884	0.326944991480517
ZNF665	chr19:53200889:G:A	IAV	monocyte	-0.0175749751433313	0.0593273323082382	0.445246390043821
ZNF665	chr19:53200889:G:A	IAV	B	-0.00880694872293904	0.0539132231950373	0.479271258235022
ZNF665	chr19:53200889:G:A	IAV	CD4T	-0.0784046622682924	0.0772762203901436	0.213659762560744
ZNF665	chr19:53200889:G:A	LPS	NK	-0.038261661831804	0.0581833515642056	0.316769469096069
ZNF665	chr19:53200889:G:A	LPS	CD8T	-0.0431000076248265	0.05664018191741	0.283446231445675
ZNF665	chr19:53200889:G:A	LPS	monocyte	-0.0226167553584569	0.0711100134473414	0.432701287940471
ZNF665	chr19:53200889:G:A	LPS	B	-0.0155034103212233	0.0598423710018139	0.447388455437368
ZNF665	chr19:53200889:G:A	LPS	CD4T	-0.106494860722981	0.0966139509701657	0.185913020790625
ZNF665	chr19:53200889:G:A	Tcruzi	NK	-0.0417683386159436	0.0606686997831743	0.308091929046159
ZNF665	chr19:53200889:G:A	Tcruzi	CD8T	-0.0606333366353132	0.0663267069753786	0.240966343110725
ZNF665	chr19:53200889:G:A	Tcruzi	monocyte	-0.0360368084905896	0.0710926001679468	0.374042851142711
ZNF665	chr19:53200889:G:A	Tcruzi	B	-0.0207667627050058	0.0577113388540026	0.417192951513398
ZNF665	chr19:53200889:G:A	Tcruzi	CD4T	-0.118046081921144	0.104851254036676	0.178609583252736
ZNF665	chr19:53203335:C:T	NI	NK	0.112917527367932	0.149827738400668	0.274195756967389
ZNF665	chr19:53203335:C:T	NI	CD8T	0.0843876828915098	0.129618860942301	0.327967752694317
ZNF665	chr19:53203335:C:T	NI	monocyte	-0.10534730086533	0.164508679479162	0.322146299803399
ZNF665	chr19:53203335:C:T	NI	B	0.0248520357863165	0.109673024236563	0.47944073860642
ZNF665	chr19:53203335:C:T	NI	CD4T	0.0683434195130913	0.139831594137655	0.384089450010245
ZNF665	chr19:53203335:C:T	IAV	NK	0.0793693524785184	0.117939817991171	0.313006838007085
ZNF665	chr19:53203335:C:T	IAV	CD8T	0.0743809859089671	0.109430343147037	0.31017713262885
ZNF665	chr19:53203335:C:T	IAV	monocyte	-0.0974123645011406	0.144964320383708	0.316822351236393
ZNF665	chr19:53203335:C:T	IAV	B	0.0374489613393135	0.101156199319992	0.433924296183981
ZNF665	chr19:53203335:C:T	IAV	CD4T	0.052692794406651	0.118579396950964	0.402179378776339
ZNF665	chr19:53203335:C:T	LPS	NK	0.0986765910645381	0.13728086746395	0.290763768733119
ZNF665	chr19:53203335:C:T	LPS	CD8T	0.0832705167831606	0.120902781463011	0.308428902738844
ZNF665	chr19:53203335:C:T	LPS	monocyte	-0.120221080394425	0.175595779482435	0.305496012479487
ZNF665	chr19:53203335:C:T	LPS	B	0.0325480648729961	0.110387030079608	0.456332345307931
ZNF665	chr19:53203335:C:T	LPS	CD4T	0.0626545563463551	0.13080327215071	0.389478094070032
ZNF665	chr19:53203335:C:T	Tcruzi	NK	0.103031599373272	0.142123308397749	0.289313901139749
ZNF665	chr19:53203335:C:T	Tcruzi	CD8T	0.0858990243693857	0.128015832909028	0.319201934543871
ZNF665	chr19:53203335:C:T	Tcruzi	monocyte	-0.117350219763195	0.170633765611291	0.309495506408164
ZNF665	chr19:53203335:C:T	Tcruzi	B	0.00860925145371528	0.103061917004125	0.522659367265715
ZNF665	chr19:53203335:C:T	Tcruzi	CD4T	0.0626570488703028	0.130835900539791	0.390525604783575
ZNF665	chr19:53204792:T:C	NI	NK	-0.068464601035325	0.0405075092855568	0.043186607271366
ZNF665	chr19:53204792:T:C	NI	CD8T	-0.110882686057711	0.0421331196185792	0.00410164479980313
ZNF665	chr19:53204792:T:C	NI	monocyte	-0.041054646006668	0.04920244577293	0.199330854229345
ZNF665	chr19:53204792:T:C	NI	B	-0.00326821144777662	0.0443438310135452	0.458976641838051
ZNF665	chr19:53204792:T:C	NI	CD4T	-0.183762524971513	0.0541569128368919	0.000234198684122444
ZNF665	chr19:53204792:T:C	IAV	NK	-0.0850369485843796	0.0408948942483485	0.0122680839772438
ZNF665	chr19:53204792:T:C	IAV	CD8T	-0.0657391617083478	0.0362082321929717	0.0330438903762381
ZNF665	chr19:53204792:T:C	IAV	monocyte	0.00253783436388148	0.042915993526189	0.487074509522052
ZNF665	chr19:53204792:T:C	IAV	B	-0.00491236209614233	0.0400699030328888	0.439968948175181
ZNF665	chr19:53204792:T:C	IAV	CD4T	-0.141147850283839	0.0460994516163573	0.000625753925357242
ZNF665	chr19:53204792:T:C	LPS	NK	-0.0878720254604474	0.0421745360362699	0.0137106966402479
ZNF665	chr19:53204792:T:C	LPS	CD8T	-0.0944228977080565	0.0387609906212338	0.00618149677743207
ZNF665	chr19:53204792:T:C	LPS	monocyte	-0.00365576492360925	0.0498315326116915	0.463758521129554
ZNF665	chr19:53204792:T:C	LPS	B	0.0196997725369157	0.0466813698733494	0.35135945246908
ZNF665	chr19:53204792:T:C	LPS	CD4T	-0.151552670299306	0.0475845679957327	0.000559495089045958
ZNF665	chr19:53204792:T:C	Tcruzi	NK	-0.0689634877585872	0.0421336962876025	0.0486717526676348
ZNF665	chr19:53204792:T:C	Tcruzi	CD8T	-0.0987513914452354	0.0407926096546396	0.008534432683457
ZNF665	chr19:53204792:T:C	Tcruzi	monocyte	-0.0207728046243874	0.0475910891777129	0.327064295263075
ZNF665	chr19:53204792:T:C	Tcruzi	B	-0.00432448754601595	0.0426838614977765	0.448039351424159
ZNF665	chr19:53204792:T:C	Tcruzi	CD4T	-0.159284510275796	0.0484972106614802	0.000409190126044567
ZNF665	chr19:53206894:T:C	NI	NK	0.0245192017072619	0.0491099284829474	0.452260444349974
ZNF665	chr19:53206894:T:C	NI	CD8T	0.0361587488500597	0.0567066790894188	0.406260900353848
ZNF665	chr19:53206894:T:C	NI	monocyte	0.0126670848895236	0.0593909392999599	0.53131117522126
ZNF665	chr19:53206894:T:C	NI	B	-0.000241313300408976	0.0504104822404121	0.609569749026356
ZNF665	chr19:53206894:T:C	NI	CD4T	0.0600408643229174	0.0796129191511367	0.354955627739621
ZNF665	chr19:53206894:T:C	IAV	NK	0.0190114142416637	0.0443868751960406	0.474642419796174
ZNF665	chr19:53206894:T:C	IAV	CD8T	0.0197852556743677	0.0414499405067065	0.456453684732652
ZNF665	chr19:53206894:T:C	IAV	monocyte	-0.00150746454976539	0.0500358671573665	0.620771126022857
ZNF665	chr19:53206894:T:C	IAV	B	0.00996810512268411	0.0436534539368612	0.544034020219188
ZNF665	chr19:53206894:T:C	IAV	CD4T	0.0419054576693809	0.0618121225661803	0.391790514805944
ZNF665	chr19:53206894:T:C	LPS	NK	0.0212735798723291	0.0477495248673498	0.465921059051499
ZNF665	chr19:53206894:T:C	LPS	CD8T	0.0256195445084656	0.0470153053125428	0.432356161906332
ZNF665	chr19:53206894:T:C	LPS	monocyte	-0.00230513458730311	0.0602328734480762	0.614226575740549
ZNF665	chr19:53206894:T:C	LPS	B	0.00416737636318496	0.0486182805429989	0.581176246814744
ZNF665	chr19:53206894:T:C	LPS	CD4T	0.0505546738478244	0.0704027679269213	0.374962456733615
ZNF665	chr19:53206894:T:C	Tcruzi	NK	0.0262074157955221	0.0510291382633357	0.445279115439233
ZNF665	chr19:53206894:T:C	Tcruzi	CD8T	0.0319852092618359	0.0530193241024844	0.415431642925264
ZNF665	chr19:53206894:T:C	Tcruzi	monocyte	0.0508160081281731	0.105949448916319	0.406023745106975
ZNF665	chr19:53206894:T:C	Tcruzi	B	0.00582384495043243	0.0468158220235835	0.571011334825293
ZNF665	chr19:53206894:T:C	Tcruzi	CD4T	0.0502772994102174	0.0700584306588176	0.376639665463596
ZNF665	chr19:53245975:G:A	NI	NK	-0.00990310233564138	0.0677446073357632	0.552630658271307
ZNF665	chr19:53245975:G:A	NI	CD8T	-0.0395421599219737	0.087104818629666	0.455341942303331
ZNF665	chr19:53245975:G:A	NI	monocyte	-0.00721895504788767	0.0883934725525478	0.560025675904808
ZNF665	chr19:53245975:G:A	NI	B	-0.0195869557066161	0.0758805803062449	0.520854944514231
ZNF665	chr19:53245975:G:A	NI	CD4T	-0.0691015232168009	0.123027175832621	0.403728687398393
ZNF665	chr19:53245975:G:A	IAV	NK	-0.0201495353146588	0.0656105305604941	0.505886051587813
ZNF665	chr19:53245975:G:A	IAV	CD8T	-0.0228679240981903	0.0625650717287012	0.484967140509956
ZNF665	chr19:53245975:G:A	IAV	monocyte	-0.00623485098092468	0.0724541609599344	0.578134150504173
ZNF665	chr19:53245975:G:A	IAV	B	-0.02463276168223	0.0692934066766059	0.490224161846356
ZNF665	chr19:53245975:G:A	IAV	CD4T	-0.06028756160298	0.107030486538556	0.408545621420584
ZNF665	chr19:53245975:G:A	LPS	NK	-0.0181880510028684	0.069314872544062	0.515742132872367
ZNF665	chr19:53245975:G:A	LPS	CD8T	-0.0273484565839082	0.0712711637412773	0.47555739799328
ZNF665	chr19:53245975:G:A	LPS	monocyte	-0.00522863453926257	0.0873927579296044	0.575370761634511
ZNF665	chr19:53245975:G:A	LPS	B	-0.0219482190428902	0.0761042335984096	0.508194966082471
ZNF665	chr19:53245975:G:A	LPS	CD4T	-0.0659957184753508	0.116681496982228	0.405552337398089
ZNF665	chr19:53245975:G:A	Tcruzi	NK	-0.0120774169422808	0.070017518275402	0.543806157717571
ZNF665	chr19:53245975:G:A	Tcruzi	CD8T	-0.0329856686903825	0.0805476397277204	0.469166767039039
ZNF665	chr19:53245975:G:A	Tcruzi	monocyte	-0.0108423678932694	0.0854719113257921	0.561884740230853
ZNF665	chr19:53245975:G:A	Tcruzi	B	-0.0293119481017605	0.0777720829870565	0.481506024455675
ZNF665	chr19:53245975:G:A	Tcruzi	CD4T	-0.0622053909620624	0.11319808528464	0.415848073059301
ZNF665	chr19:53254244:A:G	NI	NK	-0.0628517383016988	0.0497992482936523	0.12251025299585
ZNF665	chr19:53254244:A:G	NI	CD8T	-0.0612342100359549	0.0498033050382213	0.133731422233796
ZNF665	chr19:53254244:A:G	NI	monocyte	0.0104263428870612	0.0537495825712697	0.459416955865752
ZNF665	chr19:53254244:A:G	NI	B	-0.0373913648207433	0.0507880717698253	0.258560940614736
ZNF665	chr19:53254244:A:G	NI	CD4T	-0.0427698942838192	0.0547280485974129	0.23946022440438
ZNF665	chr19:53254244:A:G	IAV	NK	-0.0878892832558833	0.0608792817849056	0.0833944663014256
ZNF665	chr19:53254244:A:G	IAV	CD8T	-0.0728110259633226	0.0522173189752572	0.0902538000921344
ZNF665	chr19:53254244:A:G	IAV	monocyte	0.00985478949753861	0.046218228947336	0.456638472804443
ZNF665	chr19:53254244:A:G	IAV	B	0.00556866669425888	0.0455726290061864	0.516076830082508
ZNF665	chr19:53254244:A:G	IAV	CD4T	-0.0756680877668345	0.0568786483285242	0.110168209965303
ZNF665	chr19:53254244:A:G	LPS	NK	-0.0758270567356499	0.0545601039439379	0.0974509374142044
ZNF665	chr19:53254244:A:G	LPS	CD8T	-0.0661790566227325	0.0486532344404456	0.104851531503361
ZNF665	chr19:53254244:A:G	LPS	monocyte	0.0248285825124066	0.0565808962229049	0.373186628891769
ZNF665	chr19:53254244:A:G	LPS	B	-0.00317864509002137	0.0473518845843021	0.479872946099411
ZNF665	chr19:53254244:A:G	LPS	CD4T	-0.0647491437932714	0.0546195555785778	0.142264938376383
ZNF665	chr19:53254244:A:G	Tcruzi	NK	-0.0630266750261445	0.0511185148309672	0.127628820795523
ZNF665	chr19:53254244:A:G	Tcruzi	CD8T	-0.0578408872692887	0.0481454424840918	0.13835466738244
ZNF665	chr19:53254244:A:G	Tcruzi	monocyte	0.0195551748289448	0.053514531305242	0.401223043591937
ZNF665	chr19:53254244:A:G	Tcruzi	B	-0.0175048686091078	0.0455363282477674	0.373843274295614
ZNF665	chr19:53254244:A:G	Tcruzi	CD4T	-0.0512087746562108	0.0522584742719987	0.190332003801081
ZNF665	chr19:53270244:C:T	NI	NK	-0.0216284873522722	0.062026505971092	0.501999514646666
ZNF665	chr19:53270244:C:T	NI	CD8T	-0.0328085404209183	0.0729802920841627	0.467018821353022
ZNF665	chr19:53270244:C:T	NI	monocyte	0.0149108224126702	0.0808785927082349	0.547449019071942
ZNF665	chr19:53270244:C:T	NI	B	-0.00359624985503213	0.0638450367465044	0.593129822644494
ZNF665	chr19:53270244:C:T	NI	CD4T	-0.0468544711147413	0.0935112591294502	0.441273456891688
ZNF665	chr19:53270244:C:T	IAV	NK	-0.0131348908874494	0.0545920605640644	0.535130046252115
ZNF665	chr19:53270244:C:T	IAV	CD8T	-0.0183903824060189	0.0524315021397502	0.499320615451196
ZNF665	chr19:53270244:C:T	IAV	monocyte	0.0036076594409077	0.0636118030224704	0.605974805387159
ZNF665	chr19:53270244:C:T	IAV	B	-0.000441270525818576	0.055711015434645	0.606865814023543
ZNF665	chr19:53270244:C:T	IAV	CD4T	-0.0399714685341513	0.0798497620415944	0.448209956788566
ZNF665	chr19:53270244:C:T	LPS	NK	-0.0196369401963532	0.0610825809757463	0.506328655668397
ZNF665	chr19:53270244:C:T	LPS	CD8T	-0.0262220497392997	0.0620996357994536	0.471808016180697
ZNF665	chr19:53270244:C:T	LPS	monocyte	0.00583557170087867	0.0771278643612609	0.590252411619849
ZNF665	chr19:53270244:C:T	LPS	B	0.000776291171722929	0.0641386560797649	0.607700294717805
ZNF665	chr19:53270244:C:T	LPS	CD4T	-0.0486169262077382	0.0915348256212149	0.432107223171652
ZNF665	chr19:53270244:C:T	Tcruzi	NK	-0.00673842101438414	0.0601147187336486	0.569050301293995
ZNF665	chr19:53270244:C:T	Tcruzi	CD8T	-0.0314796702484627	0.0700861093080074	0.465794525529402
ZNF665	chr19:53270244:C:T	Tcruzi	monocyte	0.0151424472336436	0.078068890733069	0.561549432546479
ZNF665	chr19:53270244:C:T	Tcruzi	B	-0.00556506277206222	0.0604113720903107	0.582153121389458
ZNF665	chr19:53270244:C:T	Tcruzi	CD4T	-0.0510070512835926	0.0935748963101748	0.429660989231387
ZNF665	chr19:53276626:C:G	NI	NK	-0.104398184509079	0.124734846667668	0.247160022089812
ZNF665	chr19:53276626:C:G	NI	CD8T	-0.129044383594632	0.144401763083416	0.232942120169877
ZNF665	chr19:53276626:C:G	NI	monocyte	-0.0152896523458919	0.114113240669992	0.492978112284694
ZNF665	chr19:53276626:C:G	NI	B	-0.0602962103702933	0.10489223377856	0.351476013090321
ZNF665	chr19:53276626:C:G	NI	CD4T	-0.120221011710481	0.148197613747058	0.265930378489369
ZNF665	chr19:53276626:C:G	IAV	NK	-0.0856011614174213	0.106845359685834	0.26384375937183
ZNF665	chr19:53276626:C:G	IAV	CD8T	-0.103389642215316	0.11902242795968	0.229279178603881
ZNF665	chr19:53276626:C:G	IAV	monocyte	-0.0125326835823011	0.0954847659315979	0.507225993921066
ZNF665	chr19:53276626:C:G	IAV	B	-0.0569594794741799	0.0941561881123839	0.339889510427187
ZNF665	chr19:53276626:C:G	IAV	CD4T	-0.111956853490306	0.133674178164456	0.257591435780102
ZNF665	chr19:53276626:C:G	LPS	NK	-0.0950599046725648	0.116237202865127	0.256477426080751
ZNF665	chr19:53276626:C:G	LPS	CD8T	-0.111245177891107	0.125721211913862	0.231130548036969
ZNF665	chr19:53276626:C:G	LPS	monocyte	-0.0417219692868763	0.11577829479131	0.427028294234944
ZNF665	chr19:53276626:C:G	LPS	B	-0.0691827098949335	0.108243996756749	0.326457923156835
ZNF665	chr19:53276626:C:G	LPS	CD4T	-0.115634511351763	0.140696484655121	0.263331070491525
ZNF665	chr19:53276626:C:G	Tcruzi	NK	-0.0981246766019514	0.120485337126055	0.258301355170885
ZNF665	chr19:53276626:C:G	Tcruzi	CD8T	-0.130619972246812	0.145530709757738	0.227229612695031
ZNF665	chr19:53276626:C:G	Tcruzi	monocyte	-0.0107176360037195	0.111290991754372	0.514277684968823
ZNF665	chr19:53276626:C:G	Tcruzi	B	-0.0591842086030829	0.100989639590561	0.34651646023712
ZNF665	chr19:53276626:C:G	Tcruzi	CD4T	-0.114789157486343	0.140621201282388	0.267465450644586
ZNF667	chr19:56385399:T:G	NI	NK	0.00909408309299007	0.0299078607339138	0.525863237452055
ZNF667	chr19:56385399:T:G	NI	CD8T	0.0285921073710163	0.0390216361896744	0.383640284576922
ZNF667	chr19:56385399:T:G	NI	monocyte	0.0185126062808509	0.0377832028767859	0.434551438793546
ZNF667	chr19:56385399:T:G	NI	B	0.0321247055724688	0.0435908987648458	0.378148998749523
ZNF667	chr19:56385399:T:G	NI	CD4T	0.0470014353685101	0.0543253433992812	0.33278102595129
ZNF667	chr19:56385399:T:G	IAV	NK	-0.00228418120475057	0.0276472874505457	0.628633031630396
ZNF667	chr19:56385399:T:G	IAV	CD8T	0.00776153928618899	0.0251421436620155	0.519530433468925
ZNF667	chr19:56385399:T:G	IAV	monocyte	-0.0139883909021988	0.0292076683685132	0.482070673606143
ZNF667	chr19:56385399:T:G	IAV	B	0.0203938713223909	0.0341735888899785	0.426093353157275
ZNF667	chr19:56385399:T:G	IAV	CD4T	0.0302531742943468	0.0412567464955062	0.383036219083496
ZNF667	chr19:56385399:T:G	LPS	NK	0.000822362559920804	0.0289646437643048	0.606037616333394
ZNF667	chr19:56385399:T:G	LPS	CD8T	0.0177371506553641	0.0310183710869279	0.43254873654939
ZNF667	chr19:56385399:T:G	LPS	monocyte	-0.007565281371745	0.0314738596492993	0.551682523468551
ZNF667	chr19:56385399:T:G	LPS	B	0.0272172751732146	0.0402484919695237	0.396857279915432
ZNF667	chr19:56385399:T:G	LPS	CD4T	0.0362085447221634	0.0465433462387477	0.36616030760767
ZNF667	chr19:56385399:T:G	Tcruzi	NK	0.00298552177785408	0.0313540264809595	0.585161915108769
ZNF667	chr19:56385399:T:G	Tcruzi	CD8T	0.0251853150064391	0.0364261069013768	0.395571686891864
ZNF667	chr19:56385399:T:G	Tcruzi	monocyte	-0.00267442444759103	0.031820939317501	0.609123417446384
ZNF667	chr19:56385399:T:G	Tcruzi	B	0.0402415108291134	0.050812802832302	0.342995083212807
ZNF667	chr19:56385399:T:G	Tcruzi	CD4T	0.0425883345441197	0.0504462491698005	0.345811748815444
ZNF667	chr19:56400718:C:T	NI	NK	-0.00864369169522316	0.0810089425175199	0.527482559952551
ZNF667	chr19:56400718:C:T	NI	CD8T	-0.0380869707076851	0.0972674530765369	0.435942513641222
ZNF667	chr19:56400718:C:T	NI	monocyte	0.11272247280362	0.138926517170711	0.256377381929504
ZNF667	chr19:56400718:C:T	NI	B	-0.0200799018497555	0.096142286723964	0.50457723614398
ZNF667	chr19:56400718:C:T	NI	CD4T	-0.0516379525664999	0.122294037062311	0.421844133151663
ZNF667	chr19:56400718:C:T	IAV	NK	-0.0191666072665015	0.0756884420098346	0.483880083174996
ZNF667	chr19:56400718:C:T	IAV	CD8T	-0.0481431269190965	0.0855007964903331	0.370458799056074
ZNF667	chr19:56400718:C:T	IAV	monocyte	0.0829998550697388	0.105240962004246	0.281666174000921
ZNF667	chr19:56400718:C:T	IAV	B	-0.014266679781831	0.0820167686054341	0.516691343125018
ZNF667	chr19:56400718:C:T	IAV	CD4T	-0.0539534183768345	0.110695780234339	0.402955231147234
ZNF667	chr19:56400718:C:T	LPS	NK	-0.0313464378766534	0.0857082202625877	0.444740624046269
ZNF667	chr19:56400718:C:T	LPS	CD8T	-0.0308010268531539	0.0834272237028985	0.441364398288755
ZNF667	chr19:56400718:C:T	LPS	monocyte	0.106086122444009	0.131027591651561	0.265690532579137
ZNF667	chr19:56400718:C:T	LPS	B	-0.0133209064637456	0.0932258058212305	0.524006602213017
ZNF667	chr19:56400718:C:T	LPS	CD4T	-0.0501996109974305	0.116162926822069	0.4211018164964
ZNF667	chr19:56400718:C:T	Tcruzi	NK	-0.0211680794758508	0.0860853420308108	0.484539993812077
ZNF667	chr19:56400718:C:T	Tcruzi	CD8T	-0.0369358564552409	0.0940520375762094	0.434653985827901
ZNF667	chr19:56400718:C:T	Tcruzi	monocyte	0.11062872064067	0.136522818705587	0.26666528425454
ZNF667	chr19:56400718:C:T	Tcruzi	B	-0.00541118875343663	0.0886188798560127	0.550607839808231
ZNF667	chr19:56400718:C:T	Tcruzi	CD4T	-0.0530937844521285	0.11807211728123	0.415762352330566
ZNF667	chr19:56442594:G:A	NI	NK	0.0242657951430918	0.0347213280573376	0.329489145615362
ZNF667	chr19:56442594:G:A	NI	CD8T	0.0346246488282951	0.0389431026341948	0.274094509872736
ZNF667	chr19:56442594:G:A	NI	monocyte	0.0247006894086881	0.0378019624196465	0.335172906937526
ZNF667	chr19:56442594:G:A	NI	B	0.0455838779324182	0.0466743201717616	0.244803446274563
ZNF667	chr19:56442594:G:A	NI	CD4T	0.0449591942284425	0.0481399025742916	0.258777637024532
ZNF667	chr19:56442594:G:A	IAV	NK	0.00157158809681774	0.0307392332510787	0.532358419594649
ZNF667	chr19:56442594:G:A	IAV	CD8T	0.024853209021474	0.0303424607456898	0.29166172048315
ZNF667	chr19:56442594:G:A	IAV	monocyte	-0.0125744858617953	0.0290803802535287	0.439702759065651
ZNF667	chr19:56442594:G:A	IAV	B	0.0388484551643654	0.0414008408856414	0.252117683065015
ZNF667	chr19:56442594:G:A	IAV	CD4T	0.0309551080896959	0.0399884774205931	0.30674511935932
ZNF667	chr19:56442594:G:A	LPS	NK	0.027735117177761	0.0350386489289795	0.298645179116401
ZNF667	chr19:56442594:G:A	LPS	CD8T	0.0295001771135085	0.034496006020496	0.278787411814694
ZNF667	chr19:56442594:G:A	LPS	monocyte	-0.0173552589672255	0.0351970285031422	0.409420584820039
ZNF667	chr19:56442594:G:A	LPS	B	0.055804532770019	0.0523842460988929	0.215005744394333
ZNF667	chr19:56442594:G:A	LPS	CD4T	0.0386533524668065	0.0445027662999305	0.27808962639929
ZNF667	chr19:56442594:G:A	Tcruzi	NK	0.00787056213797331	0.0356640224064915	0.470176553870289
ZNF667	chr19:56442594:G:A	Tcruzi	CD8T	0.0446724072883129	0.0434219066019821	0.230490248455142
ZNF667	chr19:56442594:G:A	Tcruzi	monocyte	0.0113357233861073	0.0342109336582604	0.462788020153825
ZNF667	chr19:56442594:G:A	Tcruzi	B	0.0477410277432815	0.0470893017013936	0.231172242279615
ZNF667	chr19:56442594:G:A	Tcruzi	CD4T	0.0424948694917871	0.0457741241915205	0.263321659626607
ZNF667	chr19:56449986:T:A	NI	NK	0.0242337964578571	0.0358993951221761	0.281313910810696
ZNF667	chr19:56449986:T:A	NI	CD8T	0.0483819523250692	0.0428069686643147	0.159429309226493
ZNF667	chr19:56449986:T:A	NI	monocyte	0.0465309710902869	0.0410890663907972	0.160763657107529
ZNF667	chr19:56449986:T:A	NI	B	0.0248530283332058	0.0418738558320192	0.306961095482757
ZNF667	chr19:56449986:T:A	NI	CD4T	0.060630854050823	0.0521018432036322	0.153324831934648
ZNF667	chr19:56449986:T:A	IAV	NK	0.0357949031876356	0.0360168380111168	0.187896355314843
ZNF667	chr19:56449986:T:A	IAV	CD8T	0.0058187825275514	0.0314210303774587	0.428704928634246
ZNF667	chr19:56449986:T:A	IAV	monocyte	0.0453924602016484	0.0344127097246636	0.130128274071574
ZNF667	chr19:56449986:T:A	IAV	B	0.0185140586828288	0.0366051180491879	0.332752159432369
ZNF667	chr19:56449986:T:A	IAV	CD4T	0.0542785588767076	0.0464673593518798	0.150884886880263
ZNF667	chr19:56449986:T:A	LPS	NK	0.0165864002120577	0.0345242025742247	0.336272466743154
ZNF667	chr19:56449986:T:A	LPS	CD8T	0.0472450815049794	0.040231501947814	0.140762196807368
ZNF667	chr19:56449986:T:A	LPS	monocyte	0.0820774795528441	0.0491016799521549	0.0669698678095068
ZNF667	chr19:56449986:T:A	LPS	B	0.021246401863248	0.0407871145831228	0.325633340029373
ZNF667	chr19:56449986:T:A	LPS	CD4T	0.0584786667452276	0.0495692310938714	0.147924554584161
ZNF667	chr19:56449986:T:A	Tcruzi	NK	0.0178884123543036	0.0377196550259314	0.33965802509782
ZNF667	chr19:56449986:T:A	Tcruzi	CD8T	0.0359853174902109	0.0387365445388892	0.209179082963201
ZNF667	chr19:56449986:T:A	Tcruzi	monocyte	0.0530836162094181	0.0421843306691399	0.137938200576342
ZNF667	chr19:56449986:T:A	Tcruzi	B	0.01933767075051	0.0397462823830256	0.338453705956794
ZNF667	chr19:56449986:T:A	Tcruzi	CD4T	0.0578624351287542	0.0496711176066816	0.154116017499825
ZNF667	chr19:56469202:A:G	NI	NK	0.0709127363015507	0.0823518033166664	0.254196348370978
ZNF667	chr19:56469202:A:G	NI	CD8T	0.0962726006826609	0.100924309161031	0.227096514745853
ZNF667	chr19:56469202:A:G	NI	monocyte	0.024453736538958	0.0763363306637153	0.434978453733149
ZNF667	chr19:56469202:A:G	NI	B	0.0393743512080985	0.0777760501367967	0.37697178314104
ZNF667	chr19:56469202:A:G	NI	CD4T	0.101200538765502	0.113698302351908	0.246387207987987
ZNF667	chr19:56469202:A:G	IAV	NK	0.0615749310873284	0.073158012493626	0.26210846649018
ZNF667	chr19:56469202:A:G	IAV	CD8T	0.0666243846885694	0.0733207346378453	0.238237207042017
ZNF667	chr19:56469202:A:G	IAV	monocyte	0.0357152218111312	0.0667093608822312	0.377373832691887
ZNF667	chr19:56469202:A:G	IAV	B	0.0328779472566057	0.0670260556346942	0.381336365314555
ZNF667	chr19:56469202:A:G	IAV	CD4T	0.0921372455855548	0.101339597088367	0.24134037496619
ZNF667	chr19:56469202:A:G	LPS	NK	0.0807115748138141	0.0885259521742635	0.232988890294514
ZNF667	chr19:56469202:A:G	LPS	CD8T	0.0681447059423874	0.0775303273746447	0.251172712375179
ZNF667	chr19:56469202:A:G	LPS	monocyte	0.0125549033224494	0.072972161128285	0.490398393290631
ZNF667	chr19:56469202:A:G	LPS	B	0.0364292839700217	0.0760954990418874	0.382912116429978
ZNF667	chr19:56469202:A:G	LPS	CD4T	0.0989756527872084	0.109598593031385	0.242760367982278
ZNF667	chr19:56469202:A:G	Tcruzi	NK	0.0692660055636648	0.0828166208643778	0.261922838890137
ZNF667	chr19:56469202:A:G	Tcruzi	CD8T	0.103440205036917	0.106487269772972	0.214948674945135
ZNF667	chr19:56469202:A:G	Tcruzi	monocyte	0.00973419012751513	0.0736339893572171	0.504181347035214
ZNF667	chr19:56469202:A:G	Tcruzi	B	0.0354613160105096	0.0731957628024781	0.382835271579441
ZNF667	chr19:56469202:A:G	Tcruzi	CD4T	0.10225343910423	0.111666951119203	0.240233077506698
ZNF667	chr19:56488901:T:C	NI	NK	-0.0151827172641815	0.0698248936681492	0.564077685092166
ZNF667	chr19:56488901:T:C	NI	CD8T	0.00835430430824279	0.072301970007033	0.580751725909466
ZNF667	chr19:56488901:T:C	NI	monocyte	0.0347576119181125	0.0857646067756563	0.463574403246724
ZNF667	chr19:56488901:T:C	NI	B	0.0166779703686596	0.0742299388497198	0.546892703862341
ZNF667	chr19:56488901:T:C	NI	CD4T	0.0270102325812569	0.0940991442555003	0.521453599395766
ZNF667	chr19:56488901:T:C	IAV	NK	-0.0100209719980828	0.06170588095713	0.581572959233118
ZNF667	chr19:56488901:T:C	IAV	CD8T	0.000372842000999073	0.05378017859423	0.612387095922733
ZNF667	chr19:56488901:T:C	IAV	monocyte	0.0281041797575534	0.068483946722817	0.482444670136761
ZNF667	chr19:56488901:T:C	IAV	B	0.00754144467420216	0.0620595153179919	0.575746099974437
ZNF667	chr19:56488901:T:C	IAV	CD4T	0.0195131163398945	0.0785174708329742	0.540278366535997
ZNF667	chr19:56488901:T:C	LPS	NK	-0.00921198998735721	0.0657107177913468	0.584385358946938
ZNF667	chr19:56488901:T:C	LPS	CD8T	0.001339859897278	0.0623293293206842	0.603020019692338
ZNF667	chr19:56488901:T:C	LPS	monocyte	0.0260544404674156	0.0792165321212748	0.497001483603393
ZNF667	chr19:56488901:T:C	LPS	B	0.012500876560324	0.0720615592709371	0.557671315062969
ZNF667	chr19:56488901:T:C	LPS	CD4T	0.0262836506040277	0.089036781500124	0.522314464757123
ZNF667	chr19:56488901:T:C	Tcruzi	NK	-0.0117049252912179	0.0697270123141826	0.578855320943951
ZNF667	chr19:56488901:T:C	Tcruzi	CD8T	0.00412588709946889	0.069373082832884	0.594181109068931
ZNF667	chr19:56488901:T:C	Tcruzi	monocyte	0.0575750866014308	0.110970097401239	0.416939038738635
ZNF667	chr19:56488901:T:C	Tcruzi	B	0.0146722339098036	0.0697118382204595	0.548838797554455
ZNF667	chr19:56488901:T:C	Tcruzi	CD4T	0.0244407748690406	0.0882589351468303	0.530338708664915
ZNF667	chr19:56497661:A:G	NI	NK	-0.0632233287802387	0.0730247007641899	0.194310436986095
ZNF667	chr19:56497661:A:G	NI	CD8T	0.0322392899469147	0.0742921648184893	0.318543973588098
ZNF667	chr19:56497661:A:G	NI	monocyte	0.171346720029158	0.0737059473341731	0.00724675218985687
ZNF667	chr19:56497661:A:G	NI	B	0.176063537191959	0.0847047576035892	0.0143184764895151
ZNF667	chr19:56497661:A:G	NI	CD4T	0.258603917973949	0.089823550725944	0.00156135415145332
ZNF667	chr19:56497661:A:G	IAV	NK	-0.0771895119829481	0.0687269391553956	0.127223861914124
ZNF667	chr19:56497661:A:G	IAV	CD8T	0.0162565676013238	0.0582579115718044	0.384439944301142
ZNF667	chr19:56497661:A:G	IAV	monocyte	-0.0182790356949934	0.0549068676629472	0.375835123231623
ZNF667	chr19:56497661:A:G	IAV	B	0.110777830322892	0.07408418625404	0.0620869845046984
ZNF667	chr19:56497661:A:G	IAV	CD4T	0.193219496593886	0.080587858429503	0.00600651385214005
ZNF667	chr19:56497661:A:G	LPS	NK	-0.0160209965383469	0.0649054985240479	0.405845451585394
ZNF667	chr19:56497661:A:G	LPS	CD8T	0.0602022398519785	0.065422659880777	0.173605673624858
ZNF667	chr19:56497661:A:G	LPS	monocyte	-0.0162709304450291	0.0639478208568879	0.40450726165859
ZNF667	chr19:56497661:A:G	LPS	B	0.1515700507082	0.0801912057736573	0.0256883316651719
ZNF667	chr19:56497661:A:G	LPS	CD4T	0.244150905704073	0.0878413716814154	0.00186324457529685
ZNF667	chr19:56497661:A:G	Tcruzi	NK	-0.0162498513317666	0.0753814995222657	0.417610701039267
ZNF667	chr19:56497661:A:G	Tcruzi	CD8T	0.0628949038246176	0.0706868659541656	0.181448441418116
ZNF667	chr19:56497661:A:G	Tcruzi	monocyte	0.0849842188046455	0.0688120069332037	0.105516730213917
ZNF667	chr19:56497661:A:G	Tcruzi	B	0.159399512542758	0.0805030291266689	0.0192055510354811
ZNF667	chr19:56497661:A:G	Tcruzi	CD4T	0.231018777062839	0.084937644697876	0.00248881020199305
ZNF667	chr19:56560383:C:G	NI	NK	0.0434068009058451	0.0402443182352519	0.138004985589666
ZNF667	chr19:56560383:C:G	NI	CD8T	0.15369465065008	0.0425422658537512	0.000145225426099692
ZNF667	chr19:56560383:C:G	NI	monocyte	0.0465176915411847	0.0387136104086796	0.113495204820978
ZNF667	chr19:56560383:C:G	NI	B	0.137535243832454	0.0484041718022001	0.0016161114489203
ZNF667	chr19:56560383:C:G	NI	CD4T	0.246070750299372	0.050852279879814	3.34865662440663e-07
ZNF667	chr19:56560383:C:G	IAV	NK	0.0318498630196303	0.0363701028226743	0.18688309954974
ZNF667	chr19:56560383:C:G	IAV	CD8T	0.0656267756241512	0.0335487331569646	0.0266116308490574
ZNF667	chr19:56560383:C:G	IAV	monocyte	-0.0141273493305578	0.0315074765750083	0.330545794885674
ZNF667	chr19:56560383:C:G	IAV	B	0.102586834718605	0.0433074172686129	0.00755272354981168
ZNF667	chr19:56560383:C:G	IAV	CD4T	0.209153287523884	0.0480052775856371	1.65883672522647e-06
ZNF667	chr19:56560383:C:G	LPS	NK	0.0286226818880322	0.038695485378756	0.224251421255356
ZNF667	chr19:56560383:C:G	LPS	CD8T	0.130083572875299	0.0396857164471333	0.000315931346403101
ZNF667	chr19:56560383:C:G	LPS	monocyte	0.0250767251964116	0.0363428882414831	0.244168854554847
ZNF667	chr19:56560383:C:G	LPS	B	0.113544952550555	0.0458616389206635	0.00682451804699553
ZNF667	chr19:56560383:C:G	LPS	CD4T	0.252268415572148	0.0523874854864015	4.5086039387067e-08
ZNF667	chr19:56560383:C:G	Tcruzi	NK	0.0373338017590119	0.0444637972588924	0.194133229376039
ZNF667	chr19:56560383:C:G	Tcruzi	CD8T	0.139813399242447	0.0414345801971758	0.000465084887468542
ZNF667	chr19:56560383:C:G	Tcruzi	monocyte	0.0471845578269224	0.0397112111251381	0.115127124044975
ZNF667	chr19:56560383:C:G	Tcruzi	B	0.130502132784737	0.0466081451203472	0.00177750569470824
ZNF667	chr19:56560383:C:G	Tcruzi	CD4T	0.249661108047792	0.0508779424109904	5.5769518447583e-08
ZNF671	chr19:57622904:G:A	NI	NK	0.00591713912956315	0.0564074156646511	0.484200097734116
ZNF671	chr19:57622904:G:A	NI	CD8T	-0.0775176952982876	0.0533566622123354	0.0718460788707451
ZNF671	chr19:57622904:G:A	NI	monocyte	-0.0653686637414184	0.0646104503450335	0.150983519558706
ZNF671	chr19:57622904:G:A	NI	B	-0.0742991423008695	0.0572819050245296	0.0933341416647985
ZNF671	chr19:57622904:G:A	NI	CD4T	-0.139947789218966	0.0621201305752846	0.012715328356674
ZNF671	chr19:57622904:G:A	IAV	NK	-0.0213138201154452	0.0514455423775377	0.320935392727966
ZNF671	chr19:57622904:G:A	IAV	CD8T	-0.0516428031091956	0.0473224806139115	0.128186433628768
ZNF671	chr19:57622904:G:A	IAV	monocyte	-0.0633106977538797	0.0571017402128591	0.127119573713452
ZNF671	chr19:57622904:G:A	IAV	B	-0.0793145391514504	0.0534697056405857	0.0624664308073815
ZNF671	chr19:57622904:G:A	IAV	CD4T	-0.223278368689359	0.0754955417185531	0.000874463040373086
ZNF671	chr19:57622904:G:A	LPS	NK	-0.0431521954416084	0.0530518794913172	0.198971266715352
ZNF671	chr19:57622904:G:A	LPS	CD8T	-0.0580510978083325	0.0494336630479948	0.115326439651037
ZNF671	chr19:57622904:G:A	LPS	monocyte	-0.0843374370919334	0.0667141259037317	0.0965513391187219
ZNF671	chr19:57622904:G:A	LPS	B	-0.116449169868333	0.0600094326032093	0.0191814321791037
ZNF671	chr19:57622904:G:A	LPS	CD4T	-0.206611308765456	0.0688832405761102	0.000989438106947516
ZNF671	chr19:57622904:G:A	Tcruzi	NK	-0.0248025267412316	0.0555805530821301	0.314198052566489
ZNF671	chr19:57622904:G:A	Tcruzi	CD8T	-0.0902149101363188	0.0524422883097329	0.0388060538895205
ZNF671	chr19:57622904:G:A	Tcruzi	monocyte	-0.0390359328296673	0.0633757844686601	0.259570962588206
ZNF671	chr19:57622904:G:A	Tcruzi	B	-0.102854514618269	0.0577400121315494	0.0294124055475762
ZNF671	chr19:57622904:G:A	Tcruzi	CD4T	-0.131690816295778	0.0593814689048835	0.0144744486720603
ZNF671	chr19:57630400:C:T	NI	NK	0.0195993192766412	0.0608540066842061	0.536184560827539
ZNF671	chr19:57630400:C:T	NI	CD8T	0.0111751119090083	0.0623018310409859	0.582984389964161
ZNF671	chr19:57630400:C:T	NI	monocyte	0.0219352174158562	0.0772390046202652	0.522725962001906
ZNF671	chr19:57630400:C:T	NI	B	0.00660174551698093	0.059858908089459	0.601424359202476
ZNF671	chr19:57630400:C:T	NI	CD4T	-0.00141123243538069	0.0752923207414041	0.629310491451776
ZNF671	chr19:57630400:C:T	IAV	NK	0.0106001557988191	0.0517721730483245	0.57347723663593
ZNF671	chr19:57630400:C:T	IAV	CD8T	0.00967142711929709	0.0479109051786637	0.575561001140895
ZNF671	chr19:57630400:C:T	IAV	monocyte	0.0245074750857172	0.0690149519480309	0.520866828699661
ZNF671	chr19:57630400:C:T	IAV	B	0.0103746342778107	0.0532470451007388	0.577187567816544
ZNF671	chr19:57630400:C:T	IAV	CD4T	0.00206407669309004	0.0635321725098486	0.62436794815234
ZNF671	chr19:57630400:C:T	LPS	NK	0.015777590090286	0.0580670072271904	0.548239265881422
ZNF671	chr19:57630400:C:T	LPS	CD8T	0.00993567680764512	0.0540909750135694	0.576216793539866
ZNF671	chr19:57630400:C:T	LPS	monocyte	0.019159224612387	0.0754142621822607	0.541383069231823
ZNF671	chr19:57630400:C:T	LPS	B	0.013483101843598	0.0617809945471491	0.565359491602107
ZNF671	chr19:57630400:C:T	LPS	CD4T	0.000162969626269718	0.0702220333939481	0.627612803482939
ZNF671	chr19:57630400:C:T	Tcruzi	NK	0.0118307497111329	0.057099269986432	0.571546087523625
ZNF671	chr19:57630400:C:T	Tcruzi	CD8T	0.00553325646188642	0.058642061418253	0.605062552553459
ZNF671	chr19:57630400:C:T	Tcruzi	monocyte	0.0229688989062318	0.0748742000734454	0.534328457191147
ZNF671	chr19:57630400:C:T	Tcruzi	B	0.00819658779109242	0.0570924284418655	0.590638781308471
ZNF671	chr19:57630400:C:T	Tcruzi	CD4T	-0.00330790125656158	0.0713985869399	0.628089404819012
ZNF671	chr19:57648114:G:A	NI	NK	0.0085698626000804	0.0375501528314732	0.520049756672917
ZNF671	chr19:57648114:G:A	NI	CD8T	0.012240987930146	0.039841134568262	0.496973373673431
ZNF671	chr19:57648114:G:A	NI	monocyte	0.0534431675871274	0.0626110438693148	0.296848841978509
ZNF671	chr19:57648114:G:A	NI	B	0.0239703121774845	0.0445651746091465	0.419809241444625
ZNF671	chr19:57648114:G:A	NI	CD4T	0.00331360352069648	0.0478880573539627	0.566959741969157
ZNF671	chr19:57648114:G:A	IAV	NK	0.0174426237516504	0.0371777911288941	0.443139084825568
ZNF671	chr19:57648114:G:A	IAV	CD8T	0.0168972563123984	0.034688666809479	0.437634264438155
ZNF671	chr19:57648114:G:A	IAV	monocyte	0.0447771778561186	0.0527567183629505	0.313221230051393
ZNF671	chr19:57648114:G:A	IAV	B	0.0181907857782737	0.0386354391435256	0.439156054293627
ZNF671	chr19:57648114:G:A	IAV	CD4T	0.0222676810770566	0.0436274139543542	0.432817498548689
ZNF671	chr19:57648114:G:A	LPS	NK	0.0196245188016136	0.0397934348633711	0.423955429883629
ZNF671	chr19:57648114:G:A	LPS	CD8T	0.0283490497632154	0.042255750937949	0.363408773758441
ZNF671	chr19:57648114:G:A	LPS	monocyte	0.0813895448533529	0.0806022097278164	0.221026124851278
ZNF671	chr19:57648114:G:A	LPS	B	0.0306544160787583	0.0467718832345797	0.368204888137608
ZNF671	chr19:57648114:G:A	LPS	CD4T	0.0160245970025859	0.0451589202756426	0.470144290025718
ZNF671	chr19:57648114:G:A	Tcruzi	NK	0.00851532327519922	0.038996536243135	0.521367607578088
ZNF671	chr19:57648114:G:A	Tcruzi	CD8T	0.00586023699677013	0.0384492742279324	0.542213555970123
ZNF671	chr19:57648114:G:A	Tcruzi	monocyte	0.0593484393782884	0.0648580651579891	0.289517337272505
ZNF671	chr19:57648114:G:A	Tcruzi	B	0.021148793712882	0.0417732664239463	0.428279773045757
ZNF671	chr19:57648114:G:A	Tcruzi	CD4T	0.0057231741549734	0.0445988884090668	0.552864510011066
ZNF671	chr19:57652549:C:A	NI	NK	-0.0179357638224408	0.0558210728367387	0.526294477606989
ZNF671	chr19:57652549:C:A	NI	CD8T	-0.025829075125425	0.065734470360776	0.503269068381687
ZNF671	chr19:57652549:C:A	NI	monocyte	-0.00603621571671465	0.0707122897473625	0.577182219163844
ZNF671	chr19:57652549:C:A	NI	B	-0.039513649092725	0.0777443955634105	0.453492202275751
ZNF671	chr19:57652549:C:A	NI	CD4T	-0.0210618078954575	0.0753921824972785	0.531627057209856
ZNF671	chr19:57652549:C:A	IAV	NK	-0.0150206966669402	0.0512014663808939	0.534952836357082
ZNF671	chr19:57652549:C:A	IAV	CD8T	-0.0142789117106101	0.047303471497284	0.531853697764525
ZNF671	chr19:57652549:C:A	IAV	monocyte	0.0012155485696693	0.0580610539722543	0.631742573250259
ZNF671	chr19:57652549:C:A	IAV	B	-0.020430904695829	0.0554114023117248	0.509106706095442
ZNF671	chr19:57652549:C:A	IAV	CD4T	-0.0173632920625151	0.0637533638671738	0.541494035046762
ZNF671	chr19:57652549:C:A	LPS	NK	-0.0187565142542798	0.0566996870632397	0.518809426926898
ZNF671	chr19:57652549:C:A	LPS	CD8T	-0.0193904991283304	0.0553108821054824	0.5124713444632
ZNF671	chr19:57652549:C:A	LPS	monocyte	0.00499089047670903	0.0712090961340639	0.605656553373688
ZNF671	chr19:57652549:C:A	LPS	B	-0.0289537209982325	0.0673436275179555	0.48336773786786
ZNF671	chr19:57652549:C:A	LPS	CD4T	-0.0176967996204744	0.07000689023299	0.542957403518054
ZNF671	chr19:57652549:C:A	Tcruzi	NK	-0.0171642393811159	0.0569721920110822	0.531075940345784
ZNF671	chr19:57652549:C:A	Tcruzi	CD8T	-0.0199529914923561	0.0602130497328109	0.521679474058923
ZNF671	chr19:57652549:C:A	Tcruzi	monocyte	0.00632294394576993	0.0693704955620047	0.606786737278298
ZNF671	chr19:57652549:C:A	Tcruzi	B	-0.0315395540476167	0.0676804528265037	0.471649778651911
ZNF671	chr19:57652549:C:A	Tcruzi	CD4T	-0.0202329235609911	0.0709849795751391	0.536459218032948
ZNF671	chr19:57655804:G:A	NI	NK	-0.0292034670397995	0.060757252794409	0.467755973037737
ZNF671	chr19:57655804:G:A	NI	CD8T	-0.0280625551960688	0.064055998642941	0.485831404584142
ZNF671	chr19:57655804:G:A	NI	monocyte	-0.0190433042814295	0.0710033655439122	0.51894866978419
ZNF671	chr19:57655804:G:A	NI	B	-0.00497332852054193	0.0568484511427565	0.595560745715449
ZNF671	chr19:57655804:G:A	NI	CD4T	-0.0223044853562632	0.0732983083334511	0.521487177378689
ZNF671	chr19:57655804:G:A	IAV	NK	-0.0291791513543707	0.0585634542355633	0.459524855254539
ZNF671	chr19:57655804:G:A	IAV	CD8T	-0.0183822392967692	0.0475274648972223	0.500982640390336
ZNF671	chr19:57655804:G:A	IAV	monocyte	-0.0151556449333805	0.0581954723549475	0.54520552389548
ZNF671	chr19:57655804:G:A	IAV	B	-0.00688874447804666	0.0495134785542766	0.5810009353487
ZNF671	chr19:57655804:G:A	IAV	CD4T	-0.0246400488631191	0.0643944132367854	0.505012411368385
ZNF671	chr19:57655804:G:A	LPS	NK	-0.0309124863909485	0.06201517917629	0.454186409178267
ZNF671	chr19:57655804:G:A	LPS	CD8T	-0.0316365113894664	0.0614393450378273	0.448921954856152
ZNF671	chr19:57655804:G:A	LPS	monocyte	-0.0253071121942052	0.073598380759649	0.50252808251913
ZNF671	chr19:57655804:G:A	LPS	B	-0.0120302287222953	0.0570746539923874	0.553869595145821
ZNF671	chr19:57655804:G:A	LPS	CD4T	-0.0263337057132566	0.0703623564591349	0.501045349594001
ZNF671	chr19:57655804:G:A	Tcruzi	NK	-0.0337684613362114	0.066053068274065	0.453089513029611
ZNF671	chr19:57655804:G:A	Tcruzi	CD8T	-0.0225643405684264	0.0590146309572449	0.502431589280183
ZNF671	chr19:57655804:G:A	Tcruzi	monocyte	-0.0150106261071469	0.0668661351039085	0.551259101389843
ZNF671	chr19:57655804:G:A	Tcruzi	B	-0.00411322857105093	0.0540527471731879	0.597112330950296
ZNF671	chr19:57655804:G:A	Tcruzi	CD4T	-0.0246563518167425	0.070149322604773	0.513769201050037
ZNF671	chr19:57659691:C:T	NI	NK	-0.0369225168214553	0.0377605109953098	0.182297269859623
ZNF671	chr19:57659691:C:T	NI	CD8T	-0.0738099080775454	0.0472342666249641	0.0782526061386392
ZNF671	chr19:57659691:C:T	NI	monocyte	-0.00668959349432952	0.0457585019029586	0.458730838550254
ZNF671	chr19:57659691:C:T	NI	B	-0.0168051210000307	0.039926373884399	0.348243075408845
ZNF671	chr19:57659691:C:T	NI	CD4T	-0.0845324943090208	0.0527699118167945	0.0787897584778723
ZNF671	chr19:57659691:C:T	IAV	NK	-0.0293930262622271	0.035089263142099	0.217702076589225
ZNF671	chr19:57659691:C:T	IAV	CD8T	-0.0318515564850504	0.0328611228907164	0.18157982001211
ZNF671	chr19:57659691:C:T	IAV	monocyte	-0.0118173164383837	0.0396199880451423	0.411313651708765
ZNF671	chr19:57659691:C:T	IAV	B	-0.0162848989082811	0.0359797509478437	0.336892075505276
ZNF671	chr19:57659691:C:T	IAV	CD4T	-0.0824924052785817	0.0501720619432698	0.0726942858465816
ZNF671	chr19:57659691:C:T	LPS	NK	-0.0321501570680613	0.0372323687715684	0.210349322375299
ZNF671	chr19:57659691:C:T	LPS	CD8T	-0.0314449065790978	0.0355041848158748	0.201086196002569
ZNF671	chr19:57659691:C:T	LPS	monocyte	0.00376328037817683	0.0466949856417368	0.508973738006657
ZNF671	chr19:57659691:C:T	LPS	B	-0.0357857932484236	0.0411618452438068	0.212116298214755
ZNF671	chr19:57659691:C:T	LPS	CD4T	-0.0944783048591195	0.0558081607924807	0.0688488287324394
ZNF671	chr19:57659691:C:T	Tcruzi	NK	-0.0487306304992173	0.0422579770245783	0.136972582759775
ZNF671	chr19:57659691:C:T	Tcruzi	CD8T	-0.0558655042372451	0.0401923764623877	0.10435057408567
ZNF671	chr19:57659691:C:T	Tcruzi	monocyte	0.0164690087026611	0.0474891063138884	0.414514544669783
ZNF671	chr19:57659691:C:T	Tcruzi	B	-0.0257573284707205	0.0383017384220003	0.270500991517137
ZNF671	chr19:57659691:C:T	Tcruzi	CD4T	-0.0825278256269101	0.0507605026137148	0.0773228147866949
ZNF671	chr19:57696171:G:T	NI	NK	-0.00837138062226531	0.0441314228963114	0.59813852072785
ZNF671	chr19:57696171:G:T	NI	CD8T	-0.0162874723589592	0.0527600099745023	0.562432402407016
ZNF671	chr19:57696171:G:T	NI	monocyte	-0.000904022315040226	0.0592710744406921	0.623513068454317
ZNF671	chr19:57696171:G:T	NI	B	0.00438191397144386	0.0486104786998268	0.636820854304667
ZNF671	chr19:57696171:G:T	NI	CD4T	-0.0191812433256211	0.0636194850646047	0.553812706650238
ZNF671	chr19:57696171:G:T	IAV	NK	-0.0115589814760346	0.0430052191185545	0.574910071521813
ZNF671	chr19:57696171:G:T	IAV	CD8T	-0.00775555430332442	0.038146884262044	0.593519276514517
ZNF671	chr19:57696171:G:T	IAV	monocyte	0.0070994641664371	0.049838943086127	0.618714198736381
ZNF671	chr19:57696171:G:T	IAV	B	0.00409687081143022	0.0421778813012549	0.634466231181431
ZNF671	chr19:57696171:G:T	IAV	CD4T	-0.0109299556186238	0.0515845636672615	0.591788211563034
ZNF671	chr19:57696171:G:T	LPS	NK	-0.00487441481554913	0.0437117417668411	0.615077487896207
ZNF671	chr19:57696171:G:T	LPS	CD8T	-0.00945867882561904	0.0436806234795206	0.585016429700732
ZNF671	chr19:57696171:G:T	LPS	monocyte	0.00695524950100294	0.0593002291178098	0.609796268696095
ZNF671	chr19:57696171:G:T	LPS	B	0.00273320331236945	0.0478956418199045	0.639434188441451
ZNF671	chr19:57696171:G:T	LPS	CD4T	-0.0101509349236467	0.0561908809812126	0.595975993590296
ZNF671	chr19:57696171:G:T	Tcruzi	NK	-0.0105179810417742	0.0467107023313157	0.586160319572161
ZNF671	chr19:57696171:G:T	Tcruzi	CD8T	-0.0126995853351688	0.0492543752822591	0.576065192130562
ZNF671	chr19:57696171:G:T	Tcruzi	monocyte	0.00387753666379621	0.056841304367322	0.633580759176969
ZNF671	chr19:57696171:G:T	Tcruzi	B	0.00570383265234882	0.0471004171238079	0.626166676719071
ZNF671	chr19:57696171:G:T	Tcruzi	CD4T	-0.0138798173346784	0.0579991978304997	0.581980915049604
ZNF671	chr19:57702601:T:G	NI	NK	0.016443877904948	0.0533981729763168	0.549979513290432
ZNF671	chr19:57702601:T:G	NI	CD8T	0.0174263834034828	0.0591376585783844	0.554521726732713
ZNF671	chr19:57702601:T:G	NI	monocyte	0.00305737298063386	0.0664610784775436	0.605220973564418
ZNF671	chr19:57702601:T:G	NI	B	0.0151425429997293	0.0573501475820086	0.564577851645579
ZNF671	chr19:57702601:T:G	NI	CD4T	0.018611562243774	0.0716392261977187	0.556413001932289
ZNF671	chr19:57702601:T:G	IAV	NK	0.00851115524706479	0.0463523207400799	0.587322602344022
ZNF671	chr19:57702601:T:G	IAV	CD8T	0.00738735172962171	0.0425462004022714	0.589465808028304
ZNF671	chr19:57702601:T:G	IAV	monocyte	-0.0102449538574303	0.0674989382361458	0.607338251911749
ZNF671	chr19:57702601:T:G	IAV	B	0.0120949443165321	0.0493648318044288	0.570187264309758
ZNF671	chr19:57702601:T:G	IAV	CD4T	0.0140052735200775	0.0598494055424449	0.572643539534814
ZNF671	chr19:57702601:T:G	LPS	NK	0.0113204831595419	0.0507259292708254	0.571663371454354
ZNF671	chr19:57702601:T:G	LPS	CD8T	0.00863182770373367	0.0486291375354329	0.58378016586443
ZNF671	chr19:57702601:T:G	LPS	monocyte	-0.000916739611332143	0.0655745935432621	0.633175528574743
ZNF671	chr19:57702601:T:G	LPS	B	0.0103356980300264	0.0548892958366791	0.582472383651412
ZNF671	chr19:57702601:T:G	LPS	CD4T	0.0165900647650623	0.0664199459083963	0.563892143230925
ZNF671	chr19:57702601:T:G	Tcruzi	NK	0.0125281006991227	0.0523478047090563	0.569531074699812
ZNF671	chr19:57702601:T:G	Tcruzi	CD8T	0.0165746819408542	0.0566696038196543	0.553292979107621
ZNF671	chr19:57702601:T:G	Tcruzi	monocyte	0.00481570710640516	0.0636085969151309	0.616709361884466
ZNF671	chr19:57702601:T:G	Tcruzi	B	0.0102561691625924	0.0524904368354075	0.582857456677959
ZNF671	chr19:57702601:T:G	Tcruzi	CD4T	0.0190408693398835	0.0678790499729354	0.557206194212288
ZNF671	chr19:57711583:A:G	NI	NK	0.0327132946757576	0.0678211631210449	0.424404441698512
ZNF671	chr19:57711583:A:G	NI	CD8T	0.065762750805726	0.0923961629406883	0.341911982254872
ZNF671	chr19:57711583:A:G	NI	monocyte	0.0560428168237886	0.0991869419561773	0.377761426298701
ZNF671	chr19:57711583:A:G	NI	B	0.0254496839636934	0.0719178992407025	0.467706912883814
ZNF671	chr19:57711583:A:G	NI	CD4T	0.0871335088067241	0.118195132464222	0.323588527141829
ZNF671	chr19:57711583:A:G	IAV	NK	0.0348920437505878	0.0659030328622947	0.408187169092702
ZNF671	chr19:57711583:A:G	IAV	CD8T	0.0338438990022928	0.0609736046742238	0.398125600961433
ZNF671	chr19:57711583:A:G	IAV	monocyte	0.0303075977730862	0.0735338783074593	0.453957670049737
ZNF671	chr19:57711583:A:G	IAV	B	0.0199201377214825	0.0622779540557036	0.477941615498945
ZNF671	chr19:57711583:A:G	IAV	CD4T	0.0564367141705454	0.0868971731347339	0.367984214939841
ZNF671	chr19:57711583:A:G	LPS	NK	0.0375480495953103	0.0705107173260888	0.404547159537088
ZNF671	chr19:57711583:A:G	LPS	CD8T	0.0500056755372834	0.0752821305753386	0.357065154621991
ZNF671	chr19:57711583:A:G	LPS	monocyte	0.00480669771252667	0.0918821809013696	0.540884281305464
ZNF671	chr19:57711583:A:G	LPS	B	0.0354472149805198	0.0753092227969417	0.4281316534938
ZNF671	chr19:57711583:A:G	LPS	CD4T	0.064651781662263	0.096984006822752	0.359312796920486
ZNF671	chr19:57711583:A:G	Tcruzi	NK	0.037512092709388	0.0719307536070513	0.409984061726756
ZNF671	chr19:57711583:A:G	Tcruzi	CD8T	0.0589510160352254	0.085114458914872	0.349460945371279
ZNF671	chr19:57711583:A:G	Tcruzi	monocyte	0.0428912812196718	0.0885597573956955	0.425577971341353
ZNF671	chr19:57711583:A:G	Tcruzi	B	0.0301498893639085	0.0701591576458536	0.4433145879851
ZNF671	chr19:57711583:A:G	Tcruzi	CD4T	0.0706270552442283	0.101451885943924	0.349820641223143
ZNF671	chr19:57713480:T:C	NI	NK	-0.0526008105550796	0.0359914103139988	0.0741449581761757
ZNF671	chr19:57713480:T:C	NI	CD8T	-0.0746973290541786	0.0394829469531238	0.0386232392553432
ZNF671	chr19:57713480:T:C	NI	monocyte	-0.0209039506079721	0.0435453329847648	0.315018494578233
ZNF671	chr19:57713480:T:C	NI	B	-0.0348320368176104	0.0377360402034955	0.180213036904704
ZNF671	chr19:57713480:T:C	NI	CD4T	-0.0855589704355445	0.0460398125433324	0.0410391598603783
ZNF671	chr19:57713480:T:C	IAV	NK	-0.0485737914957952	0.0341055375037699	0.0780399042033975
ZNF671	chr19:57713480:T:C	IAV	CD8T	-0.0532633503267872	0.0326384546626326	0.052749716837596
ZNF671	chr19:57713480:T:C	IAV	monocyte	-0.0341530222010207	0.0385855328494691	0.192798071168994
ZNF671	chr19:57713480:T:C	IAV	B	-0.0360488696195986	0.0345094341457631	0.14835034237918
ZNF671	chr19:57713480:T:C	IAV	CD4T	-0.0827613352593922	0.0425071792918316	0.0344996600800571
ZNF671	chr19:57713480:T:C	LPS	NK	-0.0552283960895552	0.0364936059474199	0.0667409341788524
ZNF671	chr19:57713480:T:C	LPS	CD8T	-0.0630463748109196	0.0351120733789919	0.0427146865640655
ZNF671	chr19:57713480:T:C	LPS	monocyte	-0.0286437874567429	0.0437950385688711	0.26173234833775
ZNF671	chr19:57713480:T:C	LPS	B	-0.0388691709668796	0.0376258107716564	0.153189060116019
ZNF671	chr19:57713480:T:C	LPS	CD4T	-0.0919516160145188	0.0462594931904186	0.0327090045435268
ZNF671	chr19:57713480:T:C	Tcruzi	NK	-0.0611340047662885	0.0388873998347276	0.057218844081016
ZNF671	chr19:57713480:T:C	Tcruzi	CD8T	-0.0908697250857345	0.0445525539434482	0.0279484840302444
ZNF671	chr19:57713480:T:C	Tcruzi	monocyte	-0.0164954036777378	0.042206732801336	0.346844918183006
ZNF671	chr19:57713480:T:C	Tcruzi	B	-0.0418924335118645	0.0368291016231447	0.128546997953092
ZNF671	chr19:57713480:T:C	Tcruzi	CD4T	-0.0902462497486895	0.0455586957403747	0.0331249567522469
ZNF671	chr19:57761027:A:G	NI	NK	-0.00977315951457315	0.0597479758109005	0.557887598731063
ZNF671	chr19:57761027:A:G	NI	CD8T	-0.0168392879010612	0.0671212238230865	0.529795780708308
ZNF671	chr19:57761027:A:G	NI	monocyte	0.0507196453679182	0.0989760276826649	0.410391925184343
ZNF671	chr19:57761027:A:G	NI	B	0.0298610359744998	0.0760649766233656	0.485968676695458
ZNF671	chr19:57761027:A:G	NI	CD4T	-0.0377918941628248	0.0906043225814368	0.468796885010654
ZNF671	chr19:57761027:A:G	IAV	NK	-0.00940520604802551	0.0560716924379439	0.5576172047745
ZNF671	chr19:57761027:A:G	IAV	CD8T	-0.00469641493216892	0.0511088267997025	0.575987462126069
ZNF671	chr19:57761027:A:G	IAV	monocyte	0.0290124821535971	0.0732664856630816	0.479554487227401
ZNF671	chr19:57761027:A:G	IAV	B	0.0253897603925786	0.0659957110509786	0.48777605585146
ZNF671	chr19:57761027:A:G	IAV	CD4T	-0.0150666122903465	0.0693215857576226	0.540000940315827
ZNF671	chr19:57761027:A:G	LPS	NK	-0.0184235786660466	0.0639721232490867	0.517207647988833
ZNF671	chr19:57761027:A:G	LPS	CD8T	-0.00640472377409066	0.0572813655548433	0.566424051396576
ZNF671	chr19:57761027:A:G	LPS	monocyte	0.0314726725483634	0.085777935957114	0.479419913854212
ZNF671	chr19:57761027:A:G	LPS	B	0.0323932055693578	0.0777187274347783	0.473202658500215
ZNF671	chr19:57761027:A:G	LPS	CD4T	-0.0331510984132675	0.0842224540907149	0.481037163239916
ZNF671	chr19:57761027:A:G	Tcruzi	NK	-0.0122515812842421	0.0623493238423576	0.546875483915635
ZNF671	chr19:57761027:A:G	Tcruzi	CD8T	-0.0242856024185733	0.0684884761382636	0.496036963501338
ZNF671	chr19:57761027:A:G	Tcruzi	monocyte	0.0340664319952936	0.0844309401009585	0.473859879133448
ZNF671	chr19:57761027:A:G	Tcruzi	B	0.0251236869048028	0.0696663765548827	0.495949792078256
ZNF671	chr19:57761027:A:G	Tcruzi	CD4T	-0.0343269026513412	0.0845284020715435	0.478682594746253
ZNF671	chr19:57763802:T:G	NI	NK	0.0089519969435379	0.0312733828538465	0.606583658624269
ZNF671	chr19:57763802:T:G	NI	CD8T	0.00917340337976335	0.0339860248219877	0.611092787919762
ZNF671	chr19:57763802:T:G	NI	monocyte	-0.0024071178022711	0.0419712397409719	0.65082290534186
ZNF671	chr19:57763802:T:G	NI	B	0.00702281200592793	0.0337098768671032	0.630450719703953
ZNF671	chr19:57763802:T:G	NI	CD4T	0.00865652442231815	0.041778825401707	0.616284421682783
ZNF671	chr19:57763802:T:G	IAV	NK	0.00588235827549404	0.0282713779371948	0.627981161887373
ZNF671	chr19:57763802:T:G	IAV	CD8T	0.00657583068141086	0.0263290793557024	0.616169246098602
ZNF671	chr19:57763802:T:G	IAV	monocyte	-0.00442918290451679	0.0344889775545039	0.664023555995537
ZNF671	chr19:57763802:T:G	IAV	B	0.0107753359219942	0.0323056724005062	0.593087982738804
ZNF671	chr19:57763802:T:G	IAV	CD4T	0.0108519102171968	0.0361120018072707	0.602719003344845
ZNF671	chr19:57763802:T:G	LPS	NK	0.0129746239337923	0.0342026463739512	0.568966043681903
ZNF671	chr19:57763802:T:G	LPS	CD8T	0.00744122053754892	0.0295658980914922	0.607362590850234
ZNF671	chr19:57763802:T:G	LPS	monocyte	0.00181960514802012	0.041216784884232	0.661619519418631
ZNF671	chr19:57763802:T:G	LPS	B	0.00675227706207701	0.0334707380090296	0.623520925441672
ZNF671	chr19:57763802:T:G	LPS	CD4T	0.0137374043391695	0.0406732407509888	0.583420045113034
ZNF671	chr19:57763802:T:G	Tcruzi	NK	0.00923064497667478	0.0324375379339217	0.604735529561883
ZNF671	chr19:57763802:T:G	Tcruzi	CD8T	0.0115158562164533	0.0341926899390922	0.589415667805264
ZNF671	chr19:57763802:T:G	Tcruzi	monocyte	-0.00360624735858281	0.0392266162358556	0.666330894539515
ZNF671	chr19:57763802:T:G	Tcruzi	B	0.00494110601728939	0.0317026201464816	0.641918242823641
ZNF671	chr19:57763802:T:G	Tcruzi	CD4T	0.0102947945683499	0.03920447335506	0.611420064222718
ZNF671	chr19:57789380:C:G	NI	NK	0.0303022618564196	0.0652156376287816	0.46032644361883
ZNF671	chr19:57789380:C:G	NI	CD8T	0.0417808970729425	0.0783220770100204	0.435850511387727
ZNF671	chr19:57789380:C:G	NI	monocyte	-0.000215017218892769	0.0763875183517331	0.594005426464146
ZNF671	chr19:57789380:C:G	NI	B	0.0245373296225953	0.0679784341108264	0.498636619395334
ZNF671	chr19:57789380:C:G	NI	CD4T	0.0452808325375474	0.0922777432434787	0.44516735687187
ZNF671	chr19:57789380:C:G	IAV	NK	0.0273949648701002	0.0603010500872257	0.463690186641429
ZNF671	chr19:57789380:C:G	IAV	CD8T	0.0286964693291731	0.0577411383051012	0.447509038849771
ZNF671	chr19:57789380:C:G	IAV	monocyte	-0.00705666235543894	0.064884828188497	0.595957732417519
ZNF671	chr19:57789380:C:G	IAV	B	0.0161775703833376	0.0566538860868888	0.522520169124614
ZNF671	chr19:57789380:C:G	IAV	CD4T	0.0428532847877097	0.081566109884151	0.43886347469824
ZNF671	chr19:57789380:C:G	LPS	NK	0.0367838628902973	0.0707050302455773	0.432813473128702
ZNF671	chr19:57789380:C:G	LPS	CD8T	0.0368342902151074	0.0685256951299256	0.428111404384017
ZNF671	chr19:57789380:C:G	LPS	monocyte	-0.00222401787753416	0.0757203960092331	0.608575620129238
ZNF671	chr19:57789380:C:G	LPS	B	0.0224556326858336	0.0665197474101242	0.501100958088419
ZNF671	chr19:57789380:C:G	LPS	CD4T	0.0475464637244569	0.0899949551714477	0.433108192927112
ZNF671	chr19:57789380:C:G	Tcruzi	NK	0.0311207323847195	0.0673173232311745	0.459669631731949
ZNF671	chr19:57789380:C:G	Tcruzi	CD8T	0.0383693079654343	0.0738986630609671	0.439988195287726
ZNF671	chr19:57789380:C:G	Tcruzi	monocyte	-0.00186030761787982	0.0734826043355386	0.616219463279327
ZNF671	chr19:57789380:C:G	Tcruzi	B	0.0169414237228332	0.0618620912321089	0.524444323723573
ZNF671	chr19:57789380:C:G	Tcruzi	CD4T	0.0472128939575175	0.0901949051848598	0.438824210986767
ZNF671	chr19:57807338:C:T	NI	NK	-0.0416677466129932	0.0763851858359765	0.421770687103442
ZNF671	chr19:57807338:C:T	NI	CD8T	-0.0404574931177433	0.0789130038427111	0.439831820546994
ZNF671	chr19:57807338:C:T	NI	monocyte	0.00753901406887473	0.0807535927278437	0.574795781696409
ZNF671	chr19:57807338:C:T	NI	B	-0.0102914751708982	0.0660749679573104	0.558915375708393
ZNF671	chr19:57807338:C:T	NI	CD4T	-0.0401041426946633	0.0907683754998751	0.459112625767983
ZNF671	chr19:57807338:C:T	IAV	NK	-0.0308336834204948	0.0643685007708059	0.449688397765553
ZNF671	chr19:57807338:C:T	IAV	CD8T	-0.0274008133505512	0.0583870238510627	0.453485570571897
ZNF671	chr19:57807338:C:T	IAV	monocyte	0.00487058984633776	0.0661897614811414	0.600642794956757
ZNF671	chr19:57807338:C:T	IAV	B	-0.0133310085116789	0.0582188317047162	0.5379746469352
ZNF671	chr19:57807338:C:T	IAV	CD4T	-0.0367240234770651	0.0789252395896103	0.457793979775419
ZNF671	chr19:57807338:C:T	LPS	NK	-0.0382894466800133	0.0735017506874971	0.429293232316017
ZNF671	chr19:57807338:C:T	LPS	CD8T	-0.0343885182695835	0.0682928971757804	0.438409459298647
ZNF671	chr19:57807338:C:T	LPS	monocyte	0.00951802163221364	0.080528784703982	0.576216490133096
ZNF671	chr19:57807338:C:T	LPS	B	-0.0098896607940911	0.0657428649785842	0.556515856120977
ZNF671	chr19:57807338:C:T	LPS	CD4T	-0.0394811802425498	0.0863522835751311	0.457186895446765
ZNF671	chr19:57807338:C:T	Tcruzi	NK	-0.0493984219256393	0.0857688928410913	0.403194609973247
ZNF671	chr19:57807338:C:T	Tcruzi	CD8T	-0.0414654340478591	0.0779075777724904	0.430136167604164
ZNF671	chr19:57807338:C:T	Tcruzi	monocyte	0.00603190083522757	0.076962436994683	0.595563790771667
ZNF671	chr19:57807338:C:T	Tcruzi	B	-0.0117001037326076	0.0629297421679508	0.548700633451776
ZNF671	chr19:57807338:C:T	Tcruzi	CD4T	-0.0402684773529511	0.0867741706070892	0.456907483247214
ZNF675	chr19:23431228:C:T	NI	NK	-0.0147688809597284	0.0587512974737651	0.545204436607365
ZNF675	chr19:23431228:C:T	NI	CD8T	-0.0085387352073665	0.0629932682761491	0.581647749078409
ZNF675	chr19:23431228:C:T	NI	monocyte	-0.0378911134094521	0.08696455901401	0.455777315587386
ZNF675	chr19:23431228:C:T	NI	B	-0.0223733170122033	0.0677456338765512	0.518706476059958
ZNF675	chr19:23431228:C:T	NI	CD4T	0.00322282815639672	0.0760430951972328	0.612444843371012
ZNF675	chr19:23431228:C:T	IAV	NK	-0.0193966753291725	0.0581947324224919	0.518523960149196
ZNF675	chr19:23431228:C:T	IAV	CD8T	-0.0104695407039346	0.0502956708163679	0.559573468932177
ZNF675	chr19:23431228:C:T	IAV	monocyte	-0.0214548345363933	0.0670833813590383	0.515114239353666
ZNF675	chr19:23431228:C:T	IAV	B	-0.0203080511010313	0.0596382863533391	0.514736147495376
ZNF675	chr19:23431228:C:T	IAV	CD4T	0.0123508854147396	0.0692016154678908	0.580939941881974
ZNF675	chr19:23431228:C:T	LPS	NK	-0.0168622998538736	0.0599787319559283	0.530156089269709
ZNF675	chr19:23431228:C:T	LPS	CD8T	-0.0161943983332995	0.0583645799222995	0.533598907044392
ZNF675	chr19:23431228:C:T	LPS	monocyte	-0.0469171668245997	0.0947085156874497	0.436798642575686
ZNF675	chr19:23431228:C:T	LPS	B	-0.0222013083312398	0.0669597197782725	0.512507203420804
ZNF675	chr19:23431228:C:T	LPS	CD4T	0.00165982018465719	0.0705551052761039	0.621675676557495
ZNF675	chr19:23431228:C:T	Tcruzi	NK	-0.018192685038435	0.0627501355315032	0.531616848808179
ZNF675	chr19:23431228:C:T	Tcruzi	CD8T	-0.00934434510241113	0.0610078177632009	0.575145703617667
ZNF675	chr19:23431228:C:T	Tcruzi	monocyte	-0.0373176227332079	0.0850473835279131	0.47242765957955
ZNF675	chr19:23431228:C:T	Tcruzi	B	-0.0220060972958162	0.06497125192496	0.514069582414363
ZNF675	chr19:23431228:C:T	Tcruzi	CD4T	0.00426246203052122	0.0721902556627087	0.613802682962305
ZNF675	chr19:23447339:A:G	NI	NK	0.0207728910350318	0.0668308731689751	0.524497779681931
ZNF675	chr19:23447339:A:G	NI	CD8T	0.0115626262853257	0.0694226649311419	0.574339569531498
ZNF675	chr19:23447339:A:G	NI	monocyte	-0.0336118398439817	0.090121743457299	0.474165570008423
ZNF675	chr19:23447339:A:G	NI	B	-0.0216331796133004	0.0719716751088284	0.523712956624544
ZNF675	chr19:23447339:A:G	NI	CD4T	-0.0214572116695665	0.0862923640856614	0.53533937807087
ZNF675	chr19:23447339:A:G	IAV	NK	0.0231867084955434	0.0660954561402224	0.509876856145587
ZNF675	chr19:23447339:A:G	IAV	CD8T	0.016873697175516	0.057900310448405	0.532553092762101
ZNF675	chr19:23447339:A:G	IAV	monocyte	-0.0174610297619423	0.0693808246903227	0.535102289380481
ZNF675	chr19:23447339:A:G	IAV	B	-0.00924676637583198	0.058202515400353	0.566024257297357
ZNF675	chr19:23447339:A:G	IAV	CD4T	-0.0171440189534293	0.0730266939659377	0.547532820426795
ZNF675	chr19:23447339:A:G	LPS	NK	0.0270943369872441	0.0732519594809251	0.498943964593073
ZNF675	chr19:23447339:A:G	LPS	CD8T	0.0149633298361084	0.0630641819428136	0.54802872307812
ZNF675	chr19:23447339:A:G	LPS	monocyte	-0.0299162424642179	0.0874028057159342	0.495325234007249
ZNF675	chr19:23447339:A:G	LPS	B	-0.0197798084094263	0.0702662687618883	0.525958741995359
ZNF675	chr19:23447339:A:G	LPS	CD4T	-0.0190574504280046	0.0800284961589649	0.542590222584576
ZNF675	chr19:23447339:A:G	Tcruzi	NK	0.0207412925437313	0.0687130315272563	0.526177387917593
ZNF675	chr19:23447339:A:G	Tcruzi	CD8T	0.0114233958922706	0.0666986332723897	0.571448483915385
ZNF675	chr19:23447339:A:G	Tcruzi	monocyte	-0.0307693904242582	0.0861500394772616	0.497416281435485
ZNF675	chr19:23447339:A:G	Tcruzi	B	-0.0195316680696004	0.0674298051055764	0.525504770550201
ZNF675	chr19:23447339:A:G	Tcruzi	CD4T	-0.0131525116029733	0.078345023822103	0.565994906148782
ZNF675	chr19:23471392:G:T	NI	NK	0.0155750382227919	0.0662302454289693	0.435649870347062
ZNF675	chr19:23471392:G:T	NI	CD8T	0.0512383058725433	0.072575695156919	0.28647261232732
ZNF675	chr19:23471392:G:T	NI	monocyte	0.0885475199516253	0.098501465691629	0.21655547555883
ZNF675	chr19:23471392:G:T	NI	B	0.121465239143301	0.107787482464221	0.15188665020052
ZNF675	chr19:23471392:G:T	NI	CD4T	0.0824315960138144	0.0923002934456353	0.227926310699913
ZNF675	chr19:23471392:G:T	IAV	NK	0.0149560711947598	0.0628858211211954	0.434035111312258
ZNF675	chr19:23471392:G:T	IAV	CD8T	0.024507346203451	0.0577253328346178	0.371871509855152
ZNF675	chr19:23471392:G:T	IAV	monocyte	0.083436623093962	0.0898319846314572	0.20992209446914
ZNF675	chr19:23471392:G:T	IAV	B	0.0734903353029781	0.0764475653884802	0.201257580498012
ZNF675	chr19:23471392:G:T	IAV	CD4T	0.0370169976848843	0.0733787590747226	0.344475806570847
ZNF675	chr19:23471392:G:T	LPS	NK	0.023915637222897	0.0663480429477171	0.392971159215671
ZNF675	chr19:23471392:G:T	LPS	CD8T	0.0376438902025473	0.0637595521884704	0.317868485992735
ZNF675	chr19:23471392:G:T	LPS	monocyte	0.0834131408774242	0.097428585527513	0.231836595001386
ZNF675	chr19:23471392:G:T	LPS	B	0.127869188195201	0.112005535963247	0.144218998143898
ZNF675	chr19:23471392:G:T	LPS	CD4T	0.0621408238110432	0.0815502624305416	0.268438268793749
ZNF675	chr19:23471392:G:T	Tcruzi	NK	0.0327418691393767	0.0688130846983121	0.359335634972577
ZNF675	chr19:23471392:G:T	Tcruzi	CD8T	0.053699578508419	0.0710176215304393	0.27025916462267
ZNF675	chr19:23471392:G:T	Tcruzi	monocyte	0.103228222972726	0.104623695364434	0.19342709527295
ZNF675	chr19:23471392:G:T	Tcruzi	B	0.107348322403143	0.0962281235623841	0.156941663189136
ZNF675	chr19:23471392:G:T	Tcruzi	CD4T	0.0728363321119649	0.0852858108908206	0.24234084547069
ZNF675	chr19:23531274:G:A	NI	NK	0.0141824396557383	0.0625556512785897	0.515506598628102
ZNF675	chr19:23531274:G:A	NI	CD8T	0.039755041313141	0.0759665144237322	0.419002461396511
ZNF675	chr19:23531274:G:A	NI	monocyte	0.0737178323269515	0.111908484327452	0.332822905618712
ZNF675	chr19:23531274:G:A	NI	B	0.0140161486925074	0.0690748313749033	0.520527692166366
ZNF675	chr19:23531274:G:A	NI	CD4T	0.0525467989954686	0.0927889110786644	0.39846175115489
ZNF675	chr19:23531274:G:A	IAV	NK	0.00173236334083388	0.0606776917383153	0.568769521116051
ZNF675	chr19:23531274:G:A	IAV	CD8T	0.0194414749533514	0.0556907335398945	0.47398359029818
ZNF675	chr19:23531274:G:A	IAV	monocyte	0.0456231455131682	0.0822387037079643	0.403256491974143
ZNF675	chr19:23531274:G:A	IAV	B	0.0178180137277539	0.0609976342493947	0.494789287263834
ZNF675	chr19:23531274:G:A	IAV	CD4T	0.0512915228629178	0.0838654118691419	0.386674551445237
ZNF675	chr19:23531274:G:A	LPS	NK	0.0043629728479172	0.0643603111583307	0.553813549828923
ZNF675	chr19:23531274:G:A	LPS	CD8T	0.0293897963452587	0.0643082311802095	0.436689842443867
ZNF675	chr19:23531274:G:A	LPS	monocyte	0.0414913099254324	0.0889664078756905	0.426903262083764
ZNF675	chr19:23531274:G:A	LPS	B	0.0155781207105024	0.068463546380814	0.50930033380829
ZNF675	chr19:23531274:G:A	LPS	CD4T	0.0690953417341401	0.102868231579319	0.357419002647799
ZNF675	chr19:23531274:G:A	Tcruzi	NK	0.00652382003722745	0.065760522769715	0.548381614309809
ZNF675	chr19:23531274:G:A	Tcruzi	CD8T	0.0382801936653666	0.0734969014578559	0.418353280892588
ZNF675	chr19:23531274:G:A	Tcruzi	monocyte	0.0443808448340684	0.0890418290769456	0.420873083997121
ZNF675	chr19:23531274:G:A	Tcruzi	B	0.0219836731217563	0.0674329750904733	0.483666420045575
ZNF675	chr19:23531274:G:A	Tcruzi	CD4T	0.0436966827292808	0.0848529445060643	0.419894292195917
ZNF675	chr19:23539799:G:T	NI	NK	-0.0207275429189932	0.0599819050083079	0.525453775103316
ZNF675	chr19:23539799:G:T	NI	CD8T	-0.0118100531491131	0.0603891017494507	0.575082686944614
ZNF675	chr19:23539799:G:T	NI	monocyte	0.0112693932289357	0.0722616096004135	0.563607787669633
ZNF675	chr19:23539799:G:T	NI	B	0.0185135519863073	0.0645219207922589	0.548087681658287
ZNF675	chr19:23539799:G:T	NI	CD4T	0.00434857904552678	0.0727827531767639	0.612363863869096
ZNF675	chr19:23539799:G:T	IAV	NK	-0.0125743448111372	0.0513577823742978	0.558336967372586
ZNF675	chr19:23539799:G:T	IAV	CD8T	-0.0187837939510165	0.0528642608121899	0.52189284213102
ZNF675	chr19:23539799:G:T	IAV	monocyte	0.00992316039875509	0.0599332953380361	0.58372517223901
ZNF675	chr19:23539799:G:T	IAV	B	0.0135108985967218	0.0542053828326313	0.559994792202487
ZNF675	chr19:23539799:G:T	IAV	CD4T	-0.00620808995468158	0.061497258446493	0.604395082581228
ZNF675	chr19:23539799:G:T	LPS	NK	-0.015809690601601	0.0567889198197483	0.543708775748662
ZNF675	chr19:23539799:G:T	LPS	CD8T	-0.0149298896375414	0.0550120182410515	0.547357972235391
ZNF675	chr19:23539799:G:T	LPS	monocyte	0.0166345024261084	0.0744923872393989	0.553322832874994
ZNF675	chr19:23539799:G:T	LPS	B	0.0135210745012681	0.0607960399231662	0.564185710653619
ZNF675	chr19:23539799:G:T	LPS	CD4T	-0.00557948540633143	0.0673846130064097	0.605135741219272
ZNF675	chr19:23539799:G:T	Tcruzi	NK	-0.0233677051020192	0.0639232169958426	0.516111793367565
ZNF675	chr19:23539799:G:T	Tcruzi	CD8T	-0.0154654774474107	0.0599839242101595	0.55480153400799
ZNF675	chr19:23539799:G:T	Tcruzi	monocyte	0.0121669370538674	0.0697776940622997	0.576356517088942
ZNF675	chr19:23539799:G:T	Tcruzi	B	0.0118513308904585	0.0574520528925756	0.571586171489251
ZNF675	chr19:23539799:G:T	Tcruzi	CD4T	0.00147396827791229	0.0679299694905974	0.630874812516829
ZNF675	chr19:23555640:G:T	NI	NK	0.0434855595826487	0.0689236771192967	0.377933616470008
ZNF675	chr19:23555640:G:T	NI	CD8T	0.028211855914377	0.063978600759554	0.448832788056287
ZNF675	chr19:23555640:G:T	NI	monocyte	0.0654596280236886	0.0950885337218721	0.334594046847589
ZNF675	chr19:23555640:G:T	NI	B	0.028208628296847	0.0648342606407538	0.450532107238464
ZNF675	chr19:23555640:G:T	NI	CD4T	0.0316930977962729	0.0765006424827363	0.452416789490474
ZNF675	chr19:23555640:G:T	IAV	NK	0.0392614737094713	0.0633941219982801	0.381954711687489
ZNF675	chr19:23555640:G:T	IAV	CD8T	0.0253248410503395	0.0521282272467277	0.431912379756616
ZNF675	chr19:23555640:G:T	IAV	monocyte	0.0477449467078205	0.0751803004586838	0.375930810695845
ZNF675	chr19:23555640:G:T	IAV	B	0.0267826070319764	0.0576441478380222	0.439949647635425
ZNF675	chr19:23555640:G:T	IAV	CD4T	0.0292462771399771	0.0661867085973804	0.449638895877175
ZNF675	chr19:23555640:G:T	LPS	NK	0.0442333552056923	0.0693040507220935	0.370991065284302
ZNF675	chr19:23555640:G:T	LPS	CD8T	0.0256369600167524	0.0566355510030424	0.439549722129544
ZNF675	chr19:23555640:G:T	LPS	monocyte	0.055979853650495	0.0884607891310496	0.366572993550013
ZNF675	chr19:23555640:G:T	LPS	B	0.0380365959896163	0.0693001929743718	0.406699178200355
ZNF675	chr19:23555640:G:T	LPS	CD4T	0.0335387849490285	0.0728990570162696	0.440077892140037
ZNF675	chr19:23555640:G:T	Tcruzi	NK	0.0474416463466188	0.0733467957615179	0.369093319732898
ZNF675	chr19:23555640:G:T	Tcruzi	CD8T	0.0266826299352686	0.061427873495393	0.449477262728805
ZNF675	chr19:23555640:G:T	Tcruzi	monocyte	0.0612684760145119	0.0909656283308246	0.357182062909731
ZNF675	chr19:23555640:G:T	Tcruzi	B	0.0280469653165599	0.0620526658006575	0.443368320968637
ZNF675	chr19:23555640:G:T	Tcruzi	CD4T	0.0257474106674421	0.0711938268798609	0.473853180000661
ZNF675	chr19:23557941:C:T	NI	NK	-0.00795117561081135	0.0582759469777098	0.550672978227664
ZNF675	chr19:23557941:C:T	NI	CD8T	0.00553792499046536	0.060576570357969	0.520177193840552
ZNF675	chr19:23557941:C:T	NI	monocyte	0.0842959347620977	0.0960531871698212	0.244016005874907
ZNF675	chr19:23557941:C:T	NI	B	0.0667602306204714	0.0791345927532342	0.268766146232872
ZNF675	chr19:23557941:C:T	NI	CD4T	0.047283703100703	0.0761531143619857	0.347580471345594
ZNF675	chr19:23557941:C:T	IAV	NK	0.00117080912628338	0.0529577345033759	0.548842327741556
ZNF675	chr19:23557941:C:T	IAV	CD8T	0.00566851225222234	0.0485853271744189	0.515798710042349
ZNF675	chr19:23557941:C:T	IAV	monocyte	0.0772891396087705	0.0888099373024834	0.25099864520785
ZNF675	chr19:23557941:C:T	IAV	B	0.0571066038871207	0.068965841731199	0.27200218969462
ZNF675	chr19:23557941:C:T	IAV	CD4T	0.0356018653794437	0.0640540156095247	0.371699109348458
ZNF675	chr19:23557941:C:T	LPS	NK	-0.0023488837307629	0.0574629220859805	0.565629183229443
ZNF675	chr19:23557941:C:T	LPS	CD8T	0.00675338872719296	0.0534533340767518	0.50743723302601
ZNF675	chr19:23557941:C:T	LPS	monocyte	0.0645545352958791	0.0860070225627761	0.295749840922654
ZNF675	chr19:23557941:C:T	LPS	B	0.0588967485477632	0.0733796067386665	0.282435279714975
ZNF675	chr19:23557941:C:T	LPS	CD4T	0.0529439682165022	0.0747781668588157	0.320808045366353
ZNF675	chr19:23557941:C:T	Tcruzi	NK	0.00719532005129274	0.0576602006798499	0.517233678392204
ZNF675	chr19:23557941:C:T	Tcruzi	CD8T	0.0150987777479246	0.0572173642262995	0.466495184948641
ZNF675	chr19:23557941:C:T	Tcruzi	monocyte	0.0701130721372707	0.0869499692139458	0.280781906766237
ZNF675	chr19:23557941:C:T	Tcruzi	B	0.0803016873225471	0.0881093439908239	0.235775388560049
ZNF675	chr19:23557941:C:T	Tcruzi	CD4T	0.0430132508354116	0.0713774557161918	0.356776647712414
ZNF675	chr19:23629876:G:C	NI	NK	-0.0204256048817332	0.0343326739572592	0.446770223762802
ZNF675	chr19:23629876:G:C	NI	CD8T	-0.0277733828478948	0.0395428412181208	0.412494571847957
ZNF675	chr19:23629876:G:C	NI	monocyte	-0.0176226821365219	0.0432489198833241	0.485415989530059
ZNF675	chr19:23629876:G:C	NI	B	-0.0179641290502284	0.0358637319832552	0.48023787356657
ZNF675	chr19:23629876:G:C	NI	CD4T	-0.0304168444100359	0.0458956029959395	0.417593327390701
ZNF675	chr19:23629876:G:C	IAV	NK	-0.015900816289654	0.0305597895939076	0.470869720045442
ZNF675	chr19:23629876:G:C	IAV	CD8T	-0.0188161907769552	0.0301586579215142	0.435286535273954
ZNF675	chr19:23629876:G:C	IAV	monocyte	-0.0144290320684108	0.0362027038114162	0.517321573619538
ZNF675	chr19:23629876:G:C	IAV	B	-0.01835959034973	0.0331825314759456	0.461397148356936
ZNF675	chr19:23629876:G:C	IAV	CD4T	-0.0246871645228394	0.038399867821509	0.433602801781311
ZNF675	chr19:23629876:G:C	LPS	NK	-0.0196271480620752	0.033989525668561	0.447446190888942
ZNF675	chr19:23629876:G:C	LPS	CD8T	-0.0250232708754905	0.0357410786893086	0.40545105004265
ZNF675	chr19:23629876:G:C	LPS	monocyte	-0.00344732029281231	0.0421478439940487	0.591681088956568
ZNF675	chr19:23629876:G:C	LPS	B	-0.0200864483440012	0.0367587117090008	0.459952757610311
ZNF675	chr19:23629876:G:C	LPS	CD4T	-0.0279009643290545	0.0422889823234113	0.423801213416537
ZNF675	chr19:23629876:G:C	Tcruzi	NK	-0.0206419059472163	0.0351732119615837	0.447347203228289
ZNF675	chr19:23629876:G:C	Tcruzi	CD8T	-0.0317491875439881	0.0421122508559033	0.389591241492805
ZNF675	chr19:23629876:G:C	Tcruzi	monocyte	-0.0133372865647223	0.04007191659106	0.531773666247998
ZNF675	chr19:23629876:G:C	Tcruzi	B	-0.011856420487151	0.0323808259726545	0.517946289963193
ZNF675	chr19:23629876:G:C	Tcruzi	CD4T	-0.0307894687237363	0.0443185605649172	0.414657858848474
ZNF675	chr19:23661353:A:G	NI	NK	0.0335206498684661	0.0751401013137974	0.383747670265771
ZNF675	chr19:23661353:A:G	NI	CD8T	0.033157771026915	0.0802568917679942	0.391713067064913
ZNF675	chr19:23661353:A:G	NI	monocyte	0.171405104874626	0.158841300861718	0.150668651386258
ZNF675	chr19:23661353:A:G	NI	B	0.0446454977356622	0.084202449635604	0.353175854888663
ZNF675	chr19:23661353:A:G	NI	CD4T	0.0440393460765909	0.0961652216073391	0.375698127272051
ZNF675	chr19:23661353:A:G	IAV	NK	0.0294060589455778	0.0706282982479592	0.389573020603795
ZNF675	chr19:23661353:A:G	IAV	CD8T	0.0390822906841517	0.0684711661733543	0.340200994679292
ZNF675	chr19:23661353:A:G	IAV	monocyte	0.137011026354335	0.132783526713364	0.176018916211235
ZNF675	chr19:23661353:A:G	IAV	B	0.0560860145807984	0.0798081882919838	0.295062574068259
ZNF675	chr19:23661353:A:G	IAV	CD4T	0.0805974787354366	0.0973122514272692	0.258011237525107
ZNF675	chr19:23661353:A:G	LPS	NK	0.0465514440458731	0.0787063970065319	0.333283469056747
ZNF675	chr19:23661353:A:G	LPS	CD8T	0.0333975895230246	0.0724484770509401	0.373087403059718
ZNF675	chr19:23661353:A:G	LPS	monocyte	0.113000195774975	0.119768497895403	0.213220201461363
ZNF675	chr19:23661353:A:G	LPS	B	0.0561843406724395	0.0861931721746555	0.312267946923458
ZNF675	chr19:23661353:A:G	LPS	CD4T	0.0754549673584953	0.0988257473082384	0.28057550876459
ZNF675	chr19:23661353:A:G	Tcruzi	NK	0.0401196804960287	0.0791246777304812	0.362818308753039
ZNF675	chr19:23661353:A:G	Tcruzi	CD8T	0.0403871354805769	0.0781224678311503	0.35985094845922
ZNF675	chr19:23661353:A:G	Tcruzi	monocyte	0.122816790080013	0.123445050250469	0.200687096723217
ZNF675	chr19:23661353:A:G	Tcruzi	B	0.0553310371774064	0.083906005947848	0.31068870104603
ZNF675	chr19:23661353:A:G	Tcruzi	CD4T	0.0479779266346408	0.0916683768201701	0.358024308437566
ZNF675	chr19:23686347:A:G	NI	NK	0.0582972791364763	0.0891986814775057	0.240923834733691
ZNF675	chr19:23686347:A:G	NI	CD8T	0.124128494380913	0.0909105278986364	0.0832171978365608
ZNF675	chr19:23686347:A:G	NI	monocyte	0.120604453925975	0.1117337624849	0.133722518720891
ZNF675	chr19:23686347:A:G	NI	B	0.329718454843368	0.138222473460815	0.00326145937114059
ZNF675	chr19:23686347:A:G	NI	CD4T	0.227644812098784	0.108818528348158	0.0154697101112887
ZNF675	chr19:23686347:A:G	IAV	NK	0.0681064593596252	0.0846537288436814	0.197314486888119
ZNF675	chr19:23686347:A:G	IAV	CD8T	0.0670712027582835	0.0797525626544702	0.182786055723687
ZNF675	chr19:23686347:A:G	IAV	monocyte	0.123522071593971	0.102514362785238	0.101960353474933
ZNF675	chr19:23686347:A:G	IAV	B	0.215436663238973	0.0996106035047701	0.00810246987367336
ZNF675	chr19:23686347:A:G	IAV	CD4T	0.195971458146943	0.0963166810742491	0.0171111998639545
ZNF675	chr19:23686347:A:G	LPS	NK	0.0768401044929994	0.0890893167844385	0.182611157365001
ZNF675	chr19:23686347:A:G	LPS	CD8T	0.136609391780476	0.084921443340878	0.0454713899867261
ZNF675	chr19:23686347:A:G	LPS	monocyte	0.0963046243708354	0.112417792058266	0.188575936965764
ZNF675	chr19:23686347:A:G	LPS	B	0.2564464222045	0.109671955499033	0.00564877897120216
ZNF675	chr19:23686347:A:G	LPS	CD4T	0.19830807702353	0.100388777175398	0.0223738060267107
ZNF675	chr19:23686347:A:G	Tcruzi	NK	0.0625254710580669	0.0926086045265336	0.234126499142896
ZNF675	chr19:23686347:A:G	Tcruzi	CD8T	0.163982332497217	0.0901619337280223	0.0281832398841089
ZNF675	chr19:23686347:A:G	Tcruzi	monocyte	0.0753440577397435	0.109931900785169	0.23534267864265
ZNF675	chr19:23686347:A:G	Tcruzi	B	0.281528606397606	0.118375789173037	0.00384879929954758
ZNF675	chr19:23686347:A:G	Tcruzi	CD4T	0.243064303545434	0.108468000947877	0.00884749793814814
ZNF675	chr19:23687021:T:G	NI	NK	0.0567117051666869	0.0433656323496226	0.0918383247698236
ZNF675	chr19:23687021:T:G	NI	CD8T	0.0723348364406326	0.0434176032114828	0.048302962587758
ZNF675	chr19:23687021:T:G	NI	monocyte	0.198914572912621	0.0621027316578864	0.000147770387714566
ZNF675	chr19:23687021:T:G	NI	B	0.109070321718618	0.0479984613730722	0.00924843365538235
ZNF675	chr19:23687021:T:G	NI	CD4T	0.0809156727550282	0.0489162655772914	0.0505535514525446
ZNF675	chr19:23687021:T:G	IAV	NK	0.0590292615113626	0.0420638903010064	0.075236495599016
ZNF675	chr19:23687021:T:G	IAV	CD8T	0.052172243804274	0.0397735017716881	0.0886431006324956
ZNF675	chr19:23687021:T:G	IAV	monocyte	0.158440551842172	0.0561763751332298	0.000558236348449533
ZNF675	chr19:23687021:T:G	IAV	B	0.10901049822826	0.0459143846973051	0.00477749282816728
ZNF675	chr19:23687021:T:G	IAV	CD4T	0.0602592570251173	0.044693381624014	0.0898168777169938
ZNF675	chr19:23687021:T:G	LPS	NK	0.0525948976314823	0.0441485139407492	0.112876350335931
ZNF675	chr19:23687021:T:G	LPS	CD8T	0.0763340714402329	0.0412746624677408	0.028815662324594
ZNF675	chr19:23687021:T:G	LPS	monocyte	0.111948735012006	0.054545108566447	0.0216082962596172
ZNF675	chr19:23687021:T:G	LPS	B	0.116025082780365	0.0476499026748032	0.00528442488923444
ZNF675	chr19:23687021:T:G	LPS	CD4T	0.102555686386456	0.046304617624817	0.0119941771540223
ZNF675	chr19:23687021:T:G	Tcruzi	NK	0.0704507565052602	0.045636002807916	0.0566439809288581
ZNF675	chr19:23687021:T:G	Tcruzi	CD8T	0.0882237487336513	0.0424531028789383	0.0162646471645062
ZNF675	chr19:23687021:T:G	Tcruzi	monocyte	0.178325314890777	0.0586989101548451	0.000400100193656351
ZNF675	chr19:23687021:T:G	Tcruzi	B	0.0941690620476896	0.0450297770763586	0.0174072597822671
ZNF675	chr19:23687021:T:G	Tcruzi	CD4T	0.0971111617867542	0.0467761275547532	0.0177248277561469
ZNF675	chr19:23702958:C:G	NI	NK	0.0198642074733187	0.0489704874890976	0.478283061412196
ZNF675	chr19:23702958:C:G	NI	CD8T	0.0480979887030168	0.0704498090126017	0.376002733921105
ZNF675	chr19:23702958:C:G	NI	monocyte	-0.0195835786008792	0.0654396669596295	0.50485547752632
ZNF675	chr19:23702958:C:G	NI	B	0.00787148061406156	0.0511392375987519	0.563014976094353
ZNF675	chr19:23702958:C:G	NI	CD4T	0.0351413577238676	0.0675012108534892	0.433993295842105
ZNF675	chr19:23702958:C:G	IAV	NK	0.0158982599930881	0.0450938421506117	0.495299618211961
ZNF675	chr19:23702958:C:G	IAV	CD8T	0.0242068133326376	0.0457999935324194	0.434501550855426
ZNF675	chr19:23702958:C:G	IAV	monocyte	-0.0278855314927156	0.0613491595380708	0.470284138198957
ZNF675	chr19:23702958:C:G	IAV	B	0.00344439954285761	0.0446437233236055	0.5860564692321
ZNF675	chr19:23702958:C:G	IAV	CD4T	0.0317297392321949	0.0591562020099907	0.435707508239796
ZNF675	chr19:23702958:C:G	LPS	NK	0.0196434353737872	0.0493124311580911	0.477252503106748
ZNF675	chr19:23702958:C:G	LPS	CD8T	0.0241718616894624	0.0486478083165087	0.443212760478371
ZNF675	chr19:23702958:C:G	LPS	monocyte	-0.0258646884255714	0.0669013705132368	0.484027786487367
ZNF675	chr19:23702958:C:G	LPS	B	0.00471688535747824	0.050478802501058	0.577251537852471
ZNF675	chr19:23702958:C:G	LPS	CD4T	0.0312700747593598	0.0623310191408903	0.444540247645458
ZNF675	chr19:23702958:C:G	Tcruzi	NK	0.0157715570293901	0.0491890453268569	0.502619388921773
ZNF675	chr19:23702958:C:G	Tcruzi	CD8T	0.0380814875164399	0.06032335402508	0.398365167921383
ZNF675	chr19:23702958:C:G	Tcruzi	monocyte	-0.0333817911603906	0.0708875238749678	0.459863083570791
ZNF675	chr19:23702958:C:G	Tcruzi	B	0.00845826912888028	0.0487319948643183	0.556596588999689
ZNF675	chr19:23702958:C:G	Tcruzi	CD4T	0.0303734922388183	0.0622217335991429	0.450699316574714
ZNF675	chr19:23787124:G:T	NI	NK	0.0244992972602173	0.047846850280851	0.424799150354579
ZNF675	chr19:23787124:G:T	NI	CD8T	0.0437290768642467	0.0583981410791189	0.346000990317632
ZNF675	chr19:23787124:G:T	NI	monocyte	0.00117092561576035	0.0602967691947776	0.579247226384322
ZNF675	chr19:23787124:G:T	NI	B	0.014866580713675	0.0501238316260979	0.498403337969444
ZNF675	chr19:23787124:G:T	NI	CD4T	0.0637020696315376	0.0769202768967368	0.312335908429216
ZNF675	chr19:23787124:G:T	IAV	NK	0.0121595987122296	0.0425232934832965	0.493866878821451
ZNF675	chr19:23787124:G:T	IAV	CD8T	0.0251162593083103	0.0427281462409313	0.396827866693435
ZNF675	chr19:23787124:G:T	IAV	monocyte	-0.012393509960928	0.0527304909319881	0.54139275748984
ZNF675	chr19:23787124:G:T	IAV	B	0.00771133658165169	0.0433281396470583	0.535055186890519
ZNF675	chr19:23787124:G:T	IAV	CD4T	0.0338519207650636	0.0546243934176878	0.388988228880573
ZNF675	chr19:23787124:G:T	LPS	NK	0.0191957873483087	0.0464864564179492	0.45267820826735
ZNF675	chr19:23787124:G:T	LPS	CD8T	0.0368032601979904	0.0515409612952678	0.351865578766719
ZNF675	chr19:23787124:G:T	LPS	monocyte	-0.0343127863531807	0.0761031472603964	0.445509749632699
ZNF675	chr19:23787124:G:T	LPS	B	0.00820292401469212	0.0491961311762214	0.534184295285665
ZNF675	chr19:23787124:G:T	LPS	CD4T	0.0537904213727619	0.0684035356699049	0.331109216362042
ZNF675	chr19:23787124:G:T	Tcruzi	NK	0.0276277589308746	0.0505854689021806	0.41145692472278
ZNF675	chr19:23787124:G:T	Tcruzi	CD8T	0.0424397878155687	0.0564048483496009	0.342770348301959
ZNF675	chr19:23787124:G:T	Tcruzi	monocyte	-0.00528432547324159	0.0586651517412839	0.584300275058469
ZNF675	chr19:23787124:G:T	Tcruzi	B	0.0148706342860614	0.0476988666240781	0.492320084288936
ZNF675	chr19:23787124:G:T	Tcruzi	CD4T	0.0639543988600159	0.0758706047621461	0.310753231980828
ZNF677	chr19:53205048:G:A	NI	NK	0.190384847416416	0.0448426058015905	1.54021109028599e-05
ZNF677	chr19:53205048:G:A	NI	CD8T	0.258024037136734	0.0460972273761901	1.09028780440757e-07
ZNF677	chr19:53205048:G:A	NI	monocyte	0.242449814868807	0.057258849953504	1.90343623462946e-05
ZNF677	chr19:53205048:G:A	NI	B	0.226975156829785	0.0501634780521699	8.2126786123157e-06
ZNF677	chr19:53205048:G:A	NI	CD4T	0.349743267399241	0.0536648011279782	1.7023057246126e-10
ZNF677	chr19:53205048:G:A	IAV	NK	0.196035463010933	0.0452788131842411	7.9383246954297e-06
ZNF677	chr19:53205048:G:A	IAV	CD8T	0.152923423112517	0.046046099704456	0.000862935796104969
ZNF677	chr19:53205048:G:A	IAV	monocyte	0.197964838878673	0.0529396207960629	0.000124923524624004
ZNF677	chr19:53205048:G:A	IAV	B	0.236488899984895	0.048879013363931	4.08164579285152e-07
ZNF677	chr19:53205048:G:A	IAV	CD4T	0.356752833707228	0.0530881276304293	1.15974383441251e-12
ZNF677	chr19:53205048:G:A	LPS	NK	0.179335287249647	0.0474992572868641	0.000180466224363934
ZNF677	chr19:53205048:G:A	LPS	CD8T	0.217931902864053	0.0439881851239432	2.1862389359894e-06
ZNF677	chr19:53205048:G:A	LPS	monocyte	0.264980571333481	0.0598695673306751	3.78095827049554e-06
ZNF677	chr19:53205048:G:A	LPS	B	0.248121179148545	0.0492970720288369	5.92084656546438e-07
ZNF677	chr19:53205048:G:A	LPS	CD4T	0.385294880085512	0.0541771785995562	4.34957785018378e-14
ZNF677	chr19:53205048:G:A	Tcruzi	NK	0.222183638143989	0.0518436812408619	7.98981248367797e-06
ZNF677	chr19:53205048:G:A	Tcruzi	CD8T	0.262920850866339	0.0451445772273755	1.71919316580196e-08
ZNF677	chr19:53205048:G:A	Tcruzi	monocyte	0.262382917517462	0.058127798196946	2.94623126047695e-06
ZNF677	chr19:53205048:G:A	Tcruzi	B	0.245332748666788	0.0489745726111597	3.3393643274386e-07
ZNF677	chr19:53205048:G:A	Tcruzi	CD4T	0.361559873238453	0.0535888779252886	1.12680777421327e-11
ZNF677	chr19:53220087:G:A	NI	NK	-0.206266155025514	0.0539560435709354	0.000122997070878372
ZNF677	chr19:53220087:G:A	NI	CD8T	-0.384105004131464	0.055592569087943	9.36734023682106e-11
ZNF677	chr19:53220087:G:A	NI	monocyte	-0.308236801417446	0.068900726318101	3.483028146678e-06
ZNF677	chr19:53220087:G:A	NI	B	-0.26502698612183	0.060762068363938	1.83414004216731e-05
ZNF677	chr19:53220087:G:A	NI	CD4T	-0.525569336674096	0.0622924166844847	2.99760216648792e-15
ZNF677	chr19:53220087:G:A	IAV	NK	-0.235708080258235	0.0544995745437821	1.13622897737198e-05
ZNF677	chr19:53220087:G:A	IAV	CD8T	-0.213470281313463	0.0552967106257618	0.000196062262811991
ZNF677	chr19:53220087:G:A	IAV	monocyte	-0.220432688710818	0.0636324627382699	0.00028953452709779
ZNF677	chr19:53220087:G:A	IAV	B	-0.263342726134329	0.057799413739023	3.874554115324e-06
ZNF677	chr19:53220087:G:A	IAV	CD4T	-0.511104663121987	0.061572436553355	1.11022302462516e-16
ZNF677	chr19:53220087:G:A	LPS	NK	-0.236071526323737	0.0570541796782624	4.17464453666971e-05
ZNF677	chr19:53220087:G:A	LPS	CD8T	-0.343453251103705	0.0538859084710847	5.04257302580413e-10
ZNF677	chr19:53220087:G:A	LPS	monocyte	-0.252882636419826	0.0712342011342029	0.000204428411155422
ZNF677	chr19:53220087:G:A	LPS	B	-0.290918774775404	0.0595610418794416	1.67922941474163e-06
ZNF677	chr19:53220087:G:A	LPS	CD4T	-0.577577084279267	0.062225734947684	1.11022302462516e-16
ZNF677	chr19:53220087:G:A	Tcruzi	NK	-0.28831521454744	0.0627838936363739	1.92595197001655e-06
ZNF677	chr19:53220087:G:A	Tcruzi	CD8T	-0.403692159867805	0.0546662130649699	5.62550006577567e-13
ZNF677	chr19:53220087:G:A	Tcruzi	monocyte	-0.237472994271332	0.0693585987685792	0.0004244249617813
ZNF677	chr19:53220087:G:A	Tcruzi	B	-0.353622496461657	0.0609273716366589	4.96726548782078e-10
ZNF677	chr19:53220087:G:A	Tcruzi	CD4T	-0.546086011198676	0.0624844738516237	1.11022302462516e-16
ZNF677	chr19:53236975:G:C	NI	NK	0.246917022310921	0.0679051386869438	0.000216680812874617
ZNF677	chr19:53236975:G:C	NI	CD8T	0.32308327567295	0.0596587213737389	3.6864461359707e-07
ZNF677	chr19:53236975:G:C	NI	monocyte	0.309458122774258	0.0710309706470325	6.02022578936996e-05
ZNF677	chr19:53236975:G:C	NI	B	0.278239069441251	0.0643565361093812	8.84338907987885e-05
ZNF677	chr19:53236975:G:C	NI	CD4T	0.369452926248798	0.0814827119491529	1.58334184733429e-07
ZNF677	chr19:53236975:G:C	IAV	NK	0.236684796353074	0.0717016571103189	0.000441534131775937
ZNF677	chr19:53236975:G:C	IAV	CD8T	0.249928414785816	0.0651131448696225	9.59594044315124e-05
ZNF677	chr19:53236975:G:C	IAV	monocyte	0.28746436417095	0.0663984418056195	4.65046919124908e-05
ZNF677	chr19:53236975:G:C	IAV	B	0.250886583839747	0.0684138876913167	0.000290121933189661
ZNF677	chr19:53236975:G:C	IAV	CD4T	0.344333288928631	0.0690960010590186	2.47412390865334e-07
ZNF677	chr19:53236975:G:C	LPS	NK	0.237450251019149	0.0733013021323628	0.000990913646618704
ZNF677	chr19:53236975:G:C	LPS	CD8T	0.300004974780456	0.0551102592462211	5.57284762671059e-07
ZNF677	chr19:53236975:G:C	LPS	monocyte	0.310134337533656	0.0738958352736991	7.7897907202091e-05
ZNF677	chr19:53236975:G:C	LPS	B	0.313801617858603	0.0639574579184308	1.6268662278097e-06
ZNF677	chr19:53236975:G:C	LPS	CD4T	0.376378365768223	0.0832630259442772	1.50392278414384e-08
ZNF677	chr19:53236975:G:C	Tcruzi	NK	0.261385975170425	0.0678196620488399	0.000247674734131092
ZNF677	chr19:53236975:G:C	Tcruzi	CD8T	0.300021668006486	0.0562197409110162	4.83472794728176e-06
ZNF677	chr19:53236975:G:C	Tcruzi	monocyte	0.308701382489105	0.071155570180587	5.40775290809419e-05
ZNF677	chr19:53236975:G:C	Tcruzi	B	0.266135744946615	0.0651479951582548	0.000156131719542422
ZNF677	chr19:53236975:G:C	Tcruzi	CD4T	0.365530481384419	0.0788556101239506	1.18267180626107e-07
ZNF677	chr19:53272195:A:G	NI	NK	0.176032599127424	0.0414422370604945	4.29425937357346e-06
ZNF677	chr19:53272195:A:G	NI	CD8T	0.176972062543054	0.0408234870230706	3.1015938378394e-05
ZNF677	chr19:53272195:A:G	NI	monocyte	0.149960532334533	0.05162572397771	0.00223876957424947
ZNF677	chr19:53272195:A:G	NI	B	0.152198178119344	0.045418457460696	0.000393758806986365
ZNF677	chr19:53272195:A:G	NI	CD4T	0.232231278842633	0.0514458973970563	7.85179422573101e-07
ZNF677	chr19:53272195:A:G	IAV	NK	0.149925414380878	0.039685658132097	9.33419852392724e-05
ZNF677	chr19:53272195:A:G	IAV	CD8T	0.122721648145277	0.0394057638846081	0.00140933611416726
ZNF677	chr19:53272195:A:G	IAV	monocyte	0.087486822581154	0.0513087257494078	0.0429750257541289
ZNF677	chr19:53272195:A:G	IAV	B	0.105710294107879	0.0446005705888616	0.00900653228687121
ZNF677	chr19:53272195:A:G	IAV	CD4T	0.201921805605664	0.0459724643430005	4.69590451707096e-06
ZNF677	chr19:53272195:A:G	LPS	NK	0.169553523215436	0.0415958919373401	2.52616404133672e-05
ZNF677	chr19:53272195:A:G	LPS	CD8T	0.158235650318673	0.0382095917437785	5.28781225997627e-05
ZNF677	chr19:53272195:A:G	LPS	monocyte	0.157281598515233	0.0539138496137478	0.00166806724641989
ZNF677	chr19:53272195:A:G	LPS	B	0.134521743645683	0.044442141755803	0.0017052497010046
ZNF677	chr19:53272195:A:G	LPS	CD4T	0.22258692555674	0.0489492298624042	9.91433473225221e-07
ZNF677	chr19:53272195:A:G	Tcruzi	NK	0.171274468995574	0.0447331402338516	6.38731301841523e-05
ZNF677	chr19:53272195:A:G	Tcruzi	CD8T	0.154715556269681	0.0401997432509689	0.000342622283060604
ZNF677	chr19:53272195:A:G	Tcruzi	monocyte	0.155649853770447	0.0516895156287871	0.00130005430428549
ZNF677	chr19:53272195:A:G	Tcruzi	B	0.133254625585074	0.043710062421814	0.00139876916483114
ZNF677	chr19:53272195:A:G	Tcruzi	CD4T	0.221923213703389	0.0491524575650591	1.5987179784411e-06
ZNF677	chr19:53279062:G:A	NI	NK	-0.324681184276868	0.0611460032087233	2.0104719766767e-07
ZNF677	chr19:53279062:G:A	NI	CD8T	-0.43531994220874	0.0641302424429248	1.24831145420501e-10
ZNF677	chr19:53279062:G:A	NI	monocyte	-0.261285991510041	0.0801310848344744	0.000591665804575037
ZNF677	chr19:53279062:G:A	NI	B	-0.303211969479894	0.0694124405497746	1.00893856924689e-05
ZNF677	chr19:53279062:G:A	NI	CD4T	-0.533805179894344	0.0762564704454127	1.41064937508872e-12
ZNF677	chr19:53279062:G:A	IAV	NK	-0.343838548588734	0.0632500509487528	1.62082499644001e-08
ZNF677	chr19:53279062:G:A	IAV	CD8T	-0.286874672840328	0.0601591818472119	5.0736916533678e-06
ZNF677	chr19:53279062:G:A	IAV	monocyte	-0.173195072544288	0.0757105958210271	0.0104526715762027
ZNF677	chr19:53279062:G:A	IAV	B	-0.255149451264923	0.0664065018864674	7.40805985871562e-05
ZNF677	chr19:53279062:G:A	IAV	CD4T	-0.470872091671542	0.0710777332332649	3.76717546046734e-11
ZNF677	chr19:53279062:G:A	LPS	NK	-0.357446889329892	0.0643135073474392	3.68972511433086e-08
ZNF677	chr19:53279062:G:A	LPS	CD8T	-0.382395447532619	0.0603133013904048	1.17056886406175e-09
ZNF677	chr19:53279062:G:A	LPS	monocyte	-0.280938488985584	0.0828467900825875	0.000299286439709001
ZNF677	chr19:53279062:G:A	LPS	B	-0.313009411641457	0.0683254499951105	3.67333376927181e-06
ZNF677	chr19:53279062:G:A	LPS	CD4T	-0.511915336406118	0.0733215814156878	2.39719355477064e-12
ZNF677	chr19:53279062:G:A	Tcruzi	NK	-0.365566010110047	0.0699522486344824	1.45064941281525e-07
ZNF677	chr19:53279062:G:A	Tcruzi	CD8T	-0.424091926530411	0.0628183180861134	1.47258982785559e-10
ZNF677	chr19:53279062:G:A	Tcruzi	monocyte	-0.233838026600067	0.081346376782451	0.002177815787754
ZNF677	chr19:53279062:G:A	Tcruzi	B	-0.303309836495814	0.0675880810930034	4.44665329146776e-06
ZNF677	chr19:53279062:G:A	Tcruzi	CD4T	-0.535241459792999	0.0760971951589422	3.91575660785293e-13
ZNF678	chr1:227464739:A:T	NI	NK	0.0190656986016895	0.0369011938899017	0.490552180800143
ZNF678	chr1:227464739:A:T	NI	CD8T	0.0227807834872256	0.0410525892292329	0.479330866509175
ZNF678	chr1:227464739:A:T	NI	monocyte	0.00429657448842305	0.0437092880802174	0.598886008650815
ZNF678	chr1:227464739:A:T	NI	B	0.0148204112396978	0.0379200498242166	0.535385240992427
ZNF678	chr1:227464739:A:T	NI	CD4T	0.0282896959085142	0.0503345693587143	0.465771035687723
ZNF678	chr1:227464739:A:T	IAV	NK	0.0234640224461054	0.039247927577416	0.457460312696102
ZNF678	chr1:227464739:A:T	IAV	CD8T	0.0171538221425627	0.0322444436470136	0.484233206770061
ZNF678	chr1:227464739:A:T	IAV	monocyte	0.00505871386227647	0.0354223849167146	0.615573302589978
ZNF678	chr1:227464739:A:T	IAV	B	0.0110597224321323	0.0323213643160725	0.549991224851971
ZNF678	chr1:227464739:A:T	IAV	CD4T	0.0210263095215581	0.0409984118639182	0.494038856014848
ZNF678	chr1:227464739:A:T	LPS	NK	0.0241116694933642	0.0409212132963097	0.457082429661379
ZNF678	chr1:227464739:A:T	LPS	CD8T	0.016093773331519	0.0338564289059989	0.498866296205058
ZNF678	chr1:227464739:A:T	LPS	monocyte	0.00303480512764595	0.0429978666660162	0.620661546854465
ZNF678	chr1:227464739:A:T	LPS	B	0.0129046481196875	0.0367919813350524	0.54196961995413
ZNF678	chr1:227464739:A:T	LPS	CD4T	0.024491135902269	0.0456960229453119	0.481420724542037
ZNF678	chr1:227464739:A:T	Tcruzi	NK	0.0208228999439778	0.0389251777808096	0.481968563788314
ZNF678	chr1:227464739:A:T	Tcruzi	CD8T	0.0195379859549696	0.0379616980704846	0.490966301214533
ZNF678	chr1:227464739:A:T	Tcruzi	monocyte	0.00314183111032173	0.0407903738590698	0.627657477995225
ZNF678	chr1:227464739:A:T	Tcruzi	B	0.0108564706473709	0.0346780328854787	0.556826356760821
ZNF678	chr1:227464739:A:T	Tcruzi	CD4T	0.0249106384558735	0.0462020740792779	0.484045652758372
ZNF678	chr1:227471914:T:C	NI	NK	0.174618812535295	0.0705668677822766	0.00458724472370646
ZNF678	chr1:227471914:T:C	NI	CD8T	0.238957182129846	0.0662638505404179	0.000284242884257214
ZNF678	chr1:227471914:T:C	NI	monocyte	0.144395297839993	0.0760686198935486	0.0300930009789679
ZNF678	chr1:227471914:T:C	NI	B	0.266145955400935	0.0701432505986065	9.12595819499161e-05
ZNF678	chr1:227471914:T:C	NI	CD4T	0.454549927999191	0.0711503577083413	1.53802870889592e-10
ZNF678	chr1:227471914:T:C	IAV	NK	0.0470915930483365	0.0658375371525823	0.231374329027601
ZNF678	chr1:227471914:T:C	IAV	CD8T	0.141116225476791	0.0634456792942516	0.0132332329872957
ZNF678	chr1:227471914:T:C	IAV	monocyte	0.0962577262723246	0.0722571103697657	0.0915130132206786
ZNF678	chr1:227471914:T:C	IAV	B	0.247510157015387	0.0675526735145522	9.65875673734004e-05
ZNF678	chr1:227471914:T:C	IAV	CD4T	0.391318687886912	0.0668178593387413	2.89157534506665e-09
ZNF678	chr1:227471914:T:C	LPS	NK	0.0426391825177022	0.0710323317794092	0.26536951542101
ZNF678	chr1:227471914:T:C	LPS	CD8T	0.191386001549673	0.0633190643437937	0.00166848067127602
ZNF678	chr1:227471914:T:C	LPS	monocyte	0.143937804218339	0.0791676494597306	0.0347891558821568
ZNF678	chr1:227471914:T:C	LPS	B	0.292718128958576	0.0706466536617965	1.3783797874341e-05
ZNF678	chr1:227471914:T:C	LPS	CD4T	0.477254993490291	0.0704497968415419	5.84873045304255e-13
ZNF678	chr1:227471914:T:C	Tcruzi	NK	0.089731110390267	0.0706298965125741	0.101623260210282
ZNF678	chr1:227471914:T:C	Tcruzi	CD8T	0.187939103515072	0.0658070067029254	0.00370561187101728
ZNF678	chr1:227471914:T:C	Tcruzi	monocyte	0.23346163084987	0.0778109491431042	0.000921079918298941
ZNF678	chr1:227471914:T:C	Tcruzi	B	0.244264768958038	0.0682657691930319	0.000248193922281611
ZNF678	chr1:227471914:T:C	Tcruzi	CD4T	0.448528118120378	0.0703572959556559	1.46924237406868e-10
ZNF678	chr1:227522526:T:C	NI	NK	-0.137100498885144	0.0560508822944091	0.00773247922412945
ZNF678	chr1:227522526:T:C	NI	CD8T	-0.280151411392547	0.0554400184438609	7.36776066823097e-07
ZNF678	chr1:227522526:T:C	NI	monocyte	-0.128859621087169	0.0621592380576594	0.0199443032087078
ZNF678	chr1:227522526:T:C	NI	B	-0.105536689242711	0.0613285780135215	0.0465467338615611
ZNF678	chr1:227522526:T:C	NI	CD4T	-0.464794248394811	0.0607408085348917	7.7715611723761e-16
ZNF678	chr1:227522526:T:C	IAV	NK	-0.120949409176476	0.0533303325954057	0.013063152224558
ZNF678	chr1:227522526:T:C	IAV	CD8T	-0.205754776647242	0.0550454365644371	6.48003713868972e-05
ZNF678	chr1:227522526:T:C	IAV	monocyte	-0.0999547933398655	0.0593573866536799	0.0471680897062414
ZNF678	chr1:227522526:T:C	IAV	B	-0.193063291413444	0.0565776202281214	0.000232286926790115
ZNF678	chr1:227522526:T:C	IAV	CD4T	-0.402014854312739	0.0567345923364739	9.28146448586631e-14
ZNF678	chr1:227522526:T:C	LPS	NK	-0.10982673832672	0.0571509432373948	0.0307930436690497
ZNF678	chr1:227522526:T:C	LPS	CD8T	-0.273019992868925	0.0555272097637916	1.55712046367995e-07
ZNF678	chr1:227522526:T:C	LPS	monocyte	-0.174511355814961	0.065217937999726	0.00343663091556745
ZNF678	chr1:227522526:T:C	LPS	B	-0.215753906975224	0.0587408450393396	9.49929908761193e-05
ZNF678	chr1:227522526:T:C	LPS	CD4T	-0.40302616968008	0.0560110766323179	2.95385937931769e-12
ZNF678	chr1:227522526:T:C	Tcruzi	NK	-0.131236077656126	0.0591365210143479	0.0144755901401264
ZNF678	chr1:227522526:T:C	Tcruzi	CD8T	-0.212196639958501	0.0552516275951386	0.000235008495361511
ZNF678	chr1:227522526:T:C	Tcruzi	monocyte	-0.154026495083814	0.0619541857225435	0.00635493962089839
ZNF678	chr1:227522526:T:C	Tcruzi	B	-0.174848971714373	0.0570739530002238	0.00117182483238854
ZNF678	chr1:227522526:T:C	Tcruzi	CD4T	-0.393474896445178	0.0574374621348102	8.31806845624783e-11
ZNF678	chr1:227626208:C:T	NI	NK	-0.0239360712133114	0.0497357207448368	0.464834808862986
ZNF678	chr1:227626208:C:T	NI	CD8T	-0.033214624241668	0.0581577225811143	0.434537314151918
ZNF678	chr1:227626208:C:T	NI	monocyte	-0.0248825195289494	0.0624691398227405	0.470938234989794
ZNF678	chr1:227626208:C:T	NI	B	-0.0352939945679813	0.0608432842180559	0.427158187078695
ZNF678	chr1:227626208:C:T	NI	CD4T	-0.0229297156394371	0.0609610543209119	0.493472052461902
ZNF678	chr1:227626208:C:T	IAV	NK	-0.0146750562138677	0.0427066274666062	0.508784742941181
ZNF678	chr1:227626208:C:T	IAV	CD8T	-0.0147613723498841	0.0398689470411045	0.499513953692033
ZNF678	chr1:227626208:C:T	IAV	monocyte	-0.0199156428203655	0.0517634669016774	0.49928392601121
ZNF678	chr1:227626208:C:T	IAV	B	-0.0191009214547081	0.0455918181755517	0.484364240635314
ZNF678	chr1:227626208:C:T	IAV	CD4T	-0.0111519005381047	0.0505282059904104	0.546145980665995
ZNF678	chr1:227626208:C:T	LPS	NK	-0.0186217853734447	0.0468630616428749	0.487819751343406
ZNF678	chr1:227626208:C:T	LPS	CD8T	-0.0283415160396615	0.0507672715455963	0.433177174721452
ZNF678	chr1:227626208:C:T	LPS	monocyte	-0.0171375645738265	0.0598198927849649	0.516068558126155
ZNF678	chr1:227626208:C:T	LPS	B	-0.0322689697500055	0.0580550529075926	0.432709359649569
ZNF678	chr1:227626208:C:T	LPS	CD4T	-0.0139410265192489	0.05529651906486	0.533233878754589
ZNF678	chr1:227626208:C:T	Tcruzi	NK	-0.0222378429575386	0.0499900162572238	0.47475911338748
ZNF678	chr1:227626208:C:T	Tcruzi	CD8T	-0.0370972502851413	0.060728757465975	0.414666839746356
ZNF678	chr1:227626208:C:T	Tcruzi	monocyte	-0.0279638658848103	0.0621844707584063	0.471635624680826
ZNF678	chr1:227626208:C:T	Tcruzi	B	-0.0299372738062785	0.0550459432634894	0.439271711711284
ZNF678	chr1:227626208:C:T	Tcruzi	CD4T	-0.019445216439608	0.0569338889170341	0.509511242130786
ZNF678	chr1:227752415:C:T	NI	NK	-0.0562713289051834	0.0881013618408041	0.263067656014109
ZNF678	chr1:227752415:C:T	NI	CD8T	0.0534702255740348	0.088062880253427	0.272394649029712
ZNF678	chr1:227752415:C:T	NI	monocyte	0.434087436122232	0.112247843310138	3.9081135991282e-05
ZNF678	chr1:227752415:C:T	NI	B	0.0347013452754671	0.0925678581254308	0.345532528828961
ZNF678	chr1:227752415:C:T	NI	CD4T	-0.0165559433919952	0.098214722334115	0.439032037673817
ZNF678	chr1:227752415:C:T	IAV	NK	-0.00679813949379771	0.0813989019450504	0.469265263308929
ZNF678	chr1:227752415:C:T	IAV	CD8T	-0.00179958946770765	0.0777960169880723	0.494924371712771
ZNF678	chr1:227752415:C:T	IAV	monocyte	0.316976042404654	0.0970356373909753	0.000401033587659509
ZNF678	chr1:227752415:C:T	IAV	B	0.055652567528099	0.085053061325354	0.249911431001759
ZNF678	chr1:227752415:C:T	IAV	CD4T	0.068458133421913	0.0877360790493422	0.215750501189436
ZNF678	chr1:227752415:C:T	LPS	NK	-0.0279174420239621	0.0865611019974996	0.377933810862867
ZNF678	chr1:227752415:C:T	LPS	CD8T	0.0418479439204669	0.0809391687585064	0.301989130792753
ZNF678	chr1:227752415:C:T	LPS	monocyte	0.477191177874377	0.12258300548087	1.73051873490156e-05
ZNF678	chr1:227752415:C:T	LPS	B	0.143085662178394	0.0956937309756564	0.0595344902774212
ZNF678	chr1:227752415:C:T	LPS	CD4T	0.0501863492476459	0.0908041976689834	0.288363119890589
ZNF678	chr1:227752415:C:T	Tcruzi	NK	-0.0888784597419487	0.0965885531432662	0.175804619883861
ZNF678	chr1:227752415:C:T	Tcruzi	CD8T	0.00102747656767918	0.0832855598075274	0.491657092123682
ZNF678	chr1:227752415:C:T	Tcruzi	monocyte	0.412851767199224	0.108859882787616	5.22932514677881e-05
ZNF678	chr1:227752415:C:T	Tcruzi	B	0.0480223120912454	0.0886263233587951	0.28683798535694
ZNF678	chr1:227752415:C:T	Tcruzi	CD4T	0.000194771310129972	0.0932599392073696	0.494176726298266
ZNF680	chr7:64421716:C:T	NI	NK	-0.020071436601394	0.0655937616262441	0.475637338940401
ZNF680	chr7:64421716:C:T	NI	CD8T	-0.0507821598563744	0.08310625484351	0.373268262529047
ZNF680	chr7:64421716:C:T	NI	monocyte	-0.018837286758175	0.0894779350749691	0.493529627033339
ZNF680	chr7:64421716:C:T	NI	B	-0.0836614587434605	0.111068463759894	0.30266470615773
ZNF680	chr7:64421716:C:T	NI	CD4T	-0.0693926716756612	0.104544563536493	0.348591350601634
ZNF680	chr7:64421716:C:T	IAV	NK	-0.00808215462681225	0.0610696738638086	0.525856286773579
ZNF680	chr7:64421716:C:T	IAV	CD8T	-0.0157596160147137	0.0567383250269085	0.478853193233884
ZNF680	chr7:64421716:C:T	IAV	monocyte	-0.00856750169791717	0.074325828345742	0.538980065348616
ZNF680	chr7:64421716:C:T	IAV	B	-0.0567178116702611	0.082485499449555	0.33491112244252
ZNF680	chr7:64421716:C:T	IAV	CD4T	-0.0463925146151662	0.0823035652961384	0.389519248333344
ZNF680	chr7:64421716:C:T	LPS	NK	-0.0151090259787578	0.065547503724274	0.49310106524858
ZNF680	chr7:64421716:C:T	LPS	CD8T	-0.0423122211660716	0.0721712121997885	0.377148617510557
ZNF680	chr7:64421716:C:T	LPS	monocyte	-0.0247664309440754	0.0900991169066839	0.481772747577145
ZNF680	chr7:64421716:C:T	LPS	B	-0.0705418933846647	0.0975669794467446	0.318548202561508
ZNF680	chr7:64421716:C:T	LPS	CD4T	-0.0553071504963878	0.0920300447068583	0.373964530738758
ZNF680	chr7:64421716:C:T	Tcruzi	NK	-0.0128095733628408	0.0673696020931351	0.507997389467363
ZNF680	chr7:64421716:C:T	Tcruzi	CD8T	-0.0400861113991398	0.074955827979611	0.398864161486504
ZNF680	chr7:64421716:C:T	Tcruzi	monocyte	-0.0159440960545187	0.0861347799911081	0.514478360746339
ZNF680	chr7:64421716:C:T	Tcruzi	B	-0.0690253773353682	0.095172762676736	0.318610495550847
ZNF680	chr7:64421716:C:T	Tcruzi	CD4T	-0.0623792741680966	0.0967121888326329	0.360890459921455
ZNF680	chr7:64423550:G:A	NI	NK	-0.0459893025078269	0.0399616931309449	0.119284445270459
ZNF680	chr7:64423550:G:A	NI	CD8T	-0.109039453255244	0.0443024194959331	0.006065650790815
ZNF680	chr7:64423550:G:A	NI	monocyte	0.0152865850251982	0.0506348994591427	0.390802144572969
ZNF680	chr7:64423550:G:A	NI	B	-0.0841156730591747	0.0462577136121543	0.0267745611442023
ZNF680	chr7:64423550:G:A	NI	CD4T	-0.167203073371454	0.0563163582725377	0.00192927299907919
ZNF680	chr7:64423550:G:A	IAV	NK	-0.035050208154529	0.0379608258250585	0.169196601808806
ZNF680	chr7:64423550:G:A	IAV	CD8T	-0.0477086113250807	0.0357923471470922	0.0856962446261709
ZNF680	chr7:64423550:G:A	IAV	monocyte	0.0127920242512635	0.0440427477837404	0.392500762116631
ZNF680	chr7:64423550:G:A	IAV	B	-0.0466634647007973	0.0394784438645148	0.111926039672217
ZNF680	chr7:64423550:G:A	IAV	CD4T	-0.107632773244133	0.0441457388542881	0.00753790396583709
ZNF680	chr7:64423550:G:A	LPS	NK	-0.0411520325217459	0.0403786664517432	0.14693860146973
ZNF680	chr7:64423550:G:A	LPS	CD8T	-0.0664664576296482	0.0379034392393771	0.0391483097118897
ZNF680	chr7:64423550:G:A	LPS	monocyte	0.02442639809463	0.0517783868920037	0.326139421352389
ZNF680	chr7:64423550:G:A	LPS	B	-0.076678840033848	0.0448753704222318	0.036597017545272
ZNF680	chr7:64423550:G:A	LPS	CD4T	-0.116501788026789	0.04622824608953	0.00703826509104522
ZNF680	chr7:64423550:G:A	Tcruzi	NK	-0.0618196797612866	0.0427730931547408	0.0660684524537943
ZNF680	chr7:64423550:G:A	Tcruzi	CD8T	-0.0846195729458654	0.040307831265979	0.0186005886486517
ZNF680	chr7:64423550:G:A	Tcruzi	monocyte	0.0233540618883432	0.0492885779419128	0.326212740575797
ZNF680	chr7:64423550:G:A	Tcruzi	B	-0.0496014531627649	0.0419077312592386	0.113135745727121
ZNF680	chr7:64423550:G:A	Tcruzi	CD4T	-0.13066646010236	0.0477873330409646	0.00450052440317339
ZNF680	chr7:64424045:C:T	NI	NK	-0.000236846437822406	0.0673907963485359	0.599960352358237
ZNF680	chr7:64424045:C:T	NI	CD8T	-0.0101436773801684	0.0746336522628285	0.55870579086898
ZNF680	chr7:64424045:C:T	NI	monocyte	0.0499054268493632	0.108829974149057	0.432924420162829
ZNF680	chr7:64424045:C:T	NI	B	0.0165554984214286	0.0786499190156709	0.549014654137456
ZNF680	chr7:64424045:C:T	NI	CD4T	-0.0382653417252509	0.100257663589291	0.476585109629456
ZNF680	chr7:64424045:C:T	IAV	NK	-0.00868603866782033	0.0631695559930338	0.562787467312608
ZNF680	chr7:64424045:C:T	IAV	CD8T	-0.0136375174085608	0.0599643313129663	0.533530677707583
ZNF680	chr7:64424045:C:T	IAV	monocyte	0.0217617548999411	0.0786175827083646	0.510979131848227
ZNF680	chr7:64424045:C:T	IAV	B	-0.00567615514569801	0.0648571770904592	0.582911450864262
ZNF680	chr7:64424045:C:T	IAV	CD4T	-0.0372654760173405	0.0895926736453249	0.470570076349401
ZNF680	chr7:64424045:C:T	LPS	NK	-0.0129390915375637	0.0690405793280921	0.544961445442515
ZNF680	chr7:64424045:C:T	LPS	CD8T	-0.0121560244019225	0.0656586871677426	0.542209612770936
ZNF680	chr7:64424045:C:T	LPS	monocyte	0.0483177527265793	0.107292700686305	0.443564443599369
ZNF680	chr7:64424045:C:T	LPS	B	0.0058676578538118	0.0734685228050171	0.583817687306698
ZNF680	chr7:64424045:C:T	LPS	CD4T	-0.0369543619081557	0.0946856383616803	0.476902051087327
ZNF680	chr7:64424045:C:T	Tcruzi	NK	-0.00123052446802013	0.0691735727730046	0.595103656860627
ZNF680	chr7:64424045:C:T	Tcruzi	CD8T	-0.00931958496579309	0.0714936599888704	0.559250338940613
ZNF680	chr7:64424045:C:T	Tcruzi	monocyte	0.0617052856085684	0.117379271040177	0.416063580677022
ZNF680	chr7:64424045:C:T	Tcruzi	B	0.00720884793054317	0.0705447042749461	0.5789862338197
ZNF680	chr7:64424045:C:T	Tcruzi	CD4T	-0.0431069193943326	0.0999319359478071	0.464501428115054
ZNF680	chr7:64440912:G:A	NI	NK	0.0114948153965196	0.0591746987213334	0.447622316674735
ZNF680	chr7:64440912:G:A	NI	CD8T	0.0398142628340926	0.0635466614197707	0.304767348515917
ZNF680	chr7:64440912:G:A	NI	monocyte	0.0982749552191734	0.0908682185068318	0.166984279248239
ZNF680	chr7:64440912:G:A	NI	B	0.041015008785799	0.0658834918378213	0.305992480662313
ZNF680	chr7:64440912:G:A	NI	CD4T	0.0930411348579327	0.0862488891454593	0.177137621114
ZNF680	chr7:64440912:G:A	IAV	NK	0.0145587011018485	0.0557683296305564	0.422964365018748
ZNF680	chr7:64440912:G:A	IAV	CD8T	0.028412099903192	0.0519002371200523	0.32833205345787
ZNF680	chr7:64440912:G:A	IAV	monocyte	0.11896669399788	0.101266012939641	0.130597886853721
ZNF680	chr7:64440912:G:A	IAV	B	0.0581351474284057	0.0658703741682564	0.222334189293724
ZNF680	chr7:64440912:G:A	IAV	CD4T	0.0916092852725523	0.0807585386330833	0.161874503976318
ZNF680	chr7:64440912:G:A	LPS	NK	0.0259554910125548	0.0591884511558717	0.365212527715573
ZNF680	chr7:64440912:G:A	LPS	CD8T	0.0446981018933807	0.0584265407185523	0.261185479630857
ZNF680	chr7:64440912:G:A	LPS	monocyte	0.111922678751571	0.098796561845083	0.152670550665779
ZNF680	chr7:64440912:G:A	LPS	B	0.0561719416069376	0.068797783358653	0.245132463428205
ZNF680	chr7:64440912:G:A	LPS	CD4T	0.0932374089854123	0.0834196408891924	0.167909943323362
ZNF680	chr7:64440912:G:A	Tcruzi	NK	0.0121215675185318	0.0612509195741377	0.44477314547498
ZNF680	chr7:64440912:G:A	Tcruzi	CD8T	0.0401583979990635	0.0613426508341899	0.296171156007432
ZNF680	chr7:64440912:G:A	Tcruzi	monocyte	0.108122106865791	0.093662060308828	0.153534006036266
ZNF680	chr7:64440912:G:A	Tcruzi	B	0.0439704098645634	0.0636624190817414	0.284135593833047
ZNF680	chr7:64440912:G:A	Tcruzi	CD4T	0.0979501342754864	0.0864022204956673	0.164108202412721
ZNF680	chr7:64447032:C:T	NI	NK	-0.0174054123484161	0.0295984242351827	0.387806516322221
ZNF680	chr7:64447032:C:T	NI	CD8T	-0.0232765553285917	0.0318559447816134	0.346024561456259
ZNF680	chr7:64447032:C:T	NI	monocyte	-0.0617552653956614	0.0522256498542929	0.178878249381794
ZNF680	chr7:64447032:C:T	NI	B	-0.0365775020221696	0.0384483728113863	0.276629077972726
ZNF680	chr7:64447032:C:T	NI	CD4T	-0.0196796454923451	0.0363358303646379	0.396786052947973
ZNF680	chr7:64447032:C:T	IAV	NK	-0.0175287554990113	0.0281857203073396	0.376117422385877
ZNF680	chr7:64447032:C:T	IAV	CD8T	-0.0134307061230927	0.0255777121703251	0.40427835709407
ZNF680	chr7:64447032:C:T	IAV	monocyte	-0.0366824114775283	0.0388563909489187	0.278019563601068
ZNF680	chr7:64447032:C:T	IAV	B	-0.0312777858370123	0.0339813472413997	0.28290452833545
ZNF680	chr7:64447032:C:T	IAV	CD4T	-0.0247259408027496	0.0330812116283352	0.341004119076798
ZNF680	chr7:64447032:C:T	LPS	NK	-0.0272072823791589	0.032920047158427	0.301510970002826
ZNF680	chr7:64447032:C:T	LPS	CD8T	-0.0243620862424557	0.0299525573929149	0.307708348249721
ZNF680	chr7:64447032:C:T	LPS	monocyte	-0.0497552693759615	0.0482834565501321	0.237084356871178
ZNF680	chr7:64447032:C:T	LPS	B	-0.0407034590320051	0.039879843679904	0.245978849310555
ZNF680	chr7:64447032:C:T	LPS	CD4T	-0.0327614258100075	0.0373146476115197	0.292389632815089
ZNF680	chr7:64447032:C:T	Tcruzi	NK	-0.0201336820494477	0.0312528406162599	0.369288327298598
ZNF680	chr7:64447032:C:T	Tcruzi	CD8T	-0.0171270053466855	0.0296553517980467	0.390107338406611
ZNF680	chr7:64447032:C:T	Tcruzi	monocyte	-0.0402804157366722	0.0426390190231534	0.277939135287951
ZNF680	chr7:64447032:C:T	Tcruzi	B	-0.036348953587145	0.0376082716371292	0.270468805154765
ZNF680	chr7:64447032:C:T	Tcruzi	CD4T	-0.0265050668141248	0.0355478406011608	0.342529127872236
ZNF680	chr7:64566593:G:T	NI	NK	-0.0426702579738598	0.082773823318205	0.42576788596924
ZNF680	chr7:64566593:G:T	NI	CD8T	-0.0352489478439897	0.0826973859380447	0.463742688022
ZNF680	chr7:64566593:G:T	NI	monocyte	-0.00925796093560401	0.0884910365856855	0.550788760273721
ZNF680	chr7:64566593:G:T	NI	B	-0.012894672072378	0.0742484743518157	0.545453257666541
ZNF680	chr7:64566593:G:T	NI	CD4T	-0.0157956864911319	0.0909253177919422	0.537379719409504
ZNF680	chr7:64566593:G:T	IAV	NK	-0.0537106797003466	0.0929868614857773	0.390334730889967
ZNF680	chr7:64566593:G:T	IAV	CD8T	-0.0410386174640465	0.0769298777204779	0.41524175346882
ZNF680	chr7:64566593:G:T	IAV	monocyte	-0.00672822454188886	0.0733228820428343	0.573971185695034
ZNF680	chr7:64566593:G:T	IAV	B	-0.0116884848830639	0.0649437783617514	0.543316142309843
ZNF680	chr7:64566593:G:T	IAV	CD4T	-0.0145013555108416	0.077768132796255	0.539808441207716
ZNF680	chr7:64566593:G:T	LPS	NK	-0.0590180876093778	0.101311048398173	0.384379459969216
ZNF680	chr7:64566593:G:T	LPS	CD8T	-0.0378343628947937	0.0775634595863393	0.435314328139262
ZNF680	chr7:64566593:G:T	LPS	monocyte	-0.00556414331537293	0.0874180355093117	0.571178639046334
ZNF680	chr7:64566593:G:T	LPS	B	-0.0259978464929835	0.0787991814036465	0.494222364892984
ZNF680	chr7:64566593:G:T	LPS	CD4T	-0.00792650685954987	0.0855299818627123	0.561694545018151
ZNF680	chr7:64566593:G:T	Tcruzi	NK	-0.0539693526740974	0.0975685371499966	0.402960012158351
ZNF680	chr7:64566593:G:T	Tcruzi	CD8T	-0.0391066478975777	0.0845917985979555	0.448666987202467
ZNF680	chr7:64566593:G:T	Tcruzi	monocyte	-0.00428524708702425	0.086621208880242	0.581409024341307
ZNF680	chr7:64566593:G:T	Tcruzi	B	-0.0125842621409152	0.0718518682679449	0.543367111282825
ZNF680	chr7:64566593:G:T	Tcruzi	CD4T	-0.00835867424533516	0.0877820880965456	0.563438452998788
ZNF680	chr7:64568636:A:G	NI	NK	-0.0529668050178157	0.037355625612615	0.0863038422868229
ZNF680	chr7:64568636:A:G	NI	CD8T	-0.0681909224766635	0.0398681556541475	0.0574170141394349
ZNF680	chr7:64568636:A:G	NI	monocyte	-0.0144053502916728	0.0452972038146824	0.375246475438937
ZNF680	chr7:64568636:A:G	NI	B	-0.049620603085713	0.0399512539916362	0.114373658478214
ZNF680	chr7:64568636:A:G	NI	CD4T	-0.0841494781703778	0.0476040438655837	0.0504487273556731
ZNF680	chr7:64568636:A:G	IAV	NK	-0.0620014992025775	0.0387053464647743	0.0581545929635389
ZNF680	chr7:64568636:A:G	IAV	CD8T	-0.0614093372919028	0.0370935499226471	0.0517117293338802
ZNF680	chr7:64568636:A:G	IAV	monocyte	-0.0204462346006045	0.0388498657705666	0.309998311748807
ZNF680	chr7:64568636:A:G	IAV	B	-0.0390409503287888	0.0355937706756198	0.141842869386198
ZNF680	chr7:64568636:A:G	IAV	CD4T	-0.0680431495607862	0.0411459249760847	0.0613253438802957
ZNF680	chr7:64568636:A:G	LPS	NK	-0.0709047908529116	0.0422653037913389	0.0509601458593803
ZNF680	chr7:64568636:A:G	LPS	CD8T	-0.0596000098698029	0.0361862981887544	0.0601502728357205
ZNF680	chr7:64568636:A:G	LPS	monocyte	-0.0258435543873942	0.0450022340700422	0.293553905029951
ZNF680	chr7:64568636:A:G	LPS	B	-0.0528619435176885	0.0402999721666676	0.100413461932639
ZNF680	chr7:64568636:A:G	LPS	CD4T	-0.070358133948186	0.0431160295518437	0.0647596515918532
ZNF680	chr7:64568636:A:G	Tcruzi	NK	-0.0790456537915799	0.0464250485329421	0.046205227364957
ZNF680	chr7:64568636:A:G	Tcruzi	CD8T	-0.075257185527392	0.0411332396268415	0.0453961743258995
ZNF680	chr7:64568636:A:G	Tcruzi	monocyte	-0.0200497504324595	0.0426899146256145	0.328655330290025
ZNF680	chr7:64568636:A:G	Tcruzi	B	-0.0495932368735348	0.0387998079744722	0.10564809699928
ZNF680	chr7:64568636:A:G	Tcruzi	CD4T	-0.0754243572150422	0.04409292335157	0.0568489594673446
ZNF680	chr7:64596354:T:C	NI	NK	0.012452370075627	0.0361144421475886	0.56678446619277
ZNF680	chr7:64596354:T:C	NI	CD8T	-0.00550750629324885	0.0340458380183561	0.616815861336294
ZNF680	chr7:64596354:T:C	NI	monocyte	0.000644065743945074	0.0434970419630024	0.639201774982
ZNF680	chr7:64596354:T:C	NI	B	0.01159397264206	0.0374210635503526	0.575948827775805
ZNF680	chr7:64596354:T:C	NI	CD4T	-0.0193219714804625	0.0452719909302765	0.522378295308291
ZNF680	chr7:64596354:T:C	IAV	NK	0.00734190632031128	0.0314460647485204	0.60186344221394
ZNF680	chr7:64596354:T:C	IAV	CD8T	-0.00128713668096041	0.0275378747409765	0.651332342476813
ZNF680	chr7:64596354:T:C	IAV	monocyte	-0.0160242388918463	0.0415991157960301	0.545947278042418
ZNF680	chr7:64596354:T:C	IAV	B	0.00511801099191681	0.031337410481825	0.619392135049159
ZNF680	chr7:64596354:T:C	IAV	CD4T	-0.0180717916676538	0.0404679065518705	0.526372615248211
ZNF680	chr7:64596354:T:C	LPS	NK	0.0118916632269858	0.0363089696393001	0.568000923219631
ZNF680	chr7:64596354:T:C	LPS	CD8T	-0.00150897228781282	0.0302429088215449	0.643562487281353
ZNF680	chr7:64596354:T:C	LPS	monocyte	-0.0148769937857134	0.0462437501352646	0.552372567798461
ZNF680	chr7:64596354:T:C	LPS	B	0.00931136593122121	0.0362661949367488	0.587543289161607
ZNF680	chr7:64596354:T:C	LPS	CD4T	-0.0189238610530314	0.0430555930053554	0.523882497904637
ZNF680	chr7:64596354:T:C	Tcruzi	NK	0.00935183951480111	0.0352532022979886	0.588995235595658
ZNF680	chr7:64596354:T:C	Tcruzi	CD8T	-0.00368860758801809	0.0327359880396034	0.628649286865809
ZNF680	chr7:64596354:T:C	Tcruzi	monocyte	-0.00199749819487249	0.0402454927523626	0.642028753669917
ZNF680	chr7:64596354:T:C	Tcruzi	B	0.0211194851973216	0.0462299110322531	0.514042183584038
ZNF680	chr7:64596354:T:C	Tcruzi	CD4T	-0.0145354470476977	0.0408735731695131	0.553982197505975
ZNF680	chr7:64601407:T:C	NI	NK	0.11231763280121	0.064695146023615	0.0374217819183519
ZNF680	chr7:64601407:T:C	NI	CD8T	0.207106663435003	0.0738496025964672	0.000954363236895863
ZNF680	chr7:64601407:T:C	NI	monocyte	0.124224223287515	0.0827097519271219	0.0602788899197223
ZNF680	chr7:64601407:T:C	NI	B	0.184882430404863	0.0771503307665551	0.00371566206828231
ZNF680	chr7:64601407:T:C	NI	CD4T	0.22299339461852	0.0786005010614289	0.00174990004330763
ZNF680	chr7:64601407:T:C	IAV	NK	0.0988124579778314	0.0613637663007924	0.0493098138049885
ZNF680	chr7:64601407:T:C	IAV	CD8T	0.112543870235848	0.0576712851112114	0.0217380452563933
ZNF680	chr7:64601407:T:C	IAV	monocyte	0.081244138437149	0.0718348461202948	0.121731091996168
ZNF680	chr7:64601407:T:C	IAV	B	0.167576549366067	0.0723635375387162	0.00366339379271056
ZNF680	chr7:64601407:T:C	IAV	CD4T	0.215026990478921	0.0742821102638286	0.000890672515451392
ZNF680	chr7:64601407:T:C	LPS	NK	0.116384196415632	0.0650987564231496	0.0336075364502462
ZNF680	chr7:64601407:T:C	LPS	CD8T	0.150044562379855	0.0619110991223955	0.00598558972143282
ZNF680	chr7:64601407:T:C	LPS	monocyte	0.0731152456703229	0.0830658282679027	0.182883100568553
ZNF680	chr7:64601407:T:C	LPS	B	0.174709081236654	0.0740945835504467	0.00524318099060605
ZNF680	chr7:64601407:T:C	LPS	CD4T	0.2440829361975	0.0814230723540043	0.000597958795405838
ZNF680	chr7:64601407:T:C	Tcruzi	NK	0.12404579318038	0.06756905470382	0.0283477791125399
ZNF680	chr7:64601407:T:C	Tcruzi	CD8T	0.165459762509734	0.0650143570539724	0.00488257805831455
ZNF680	chr7:64601407:T:C	Tcruzi	monocyte	0.0835698812288018	0.0785867200208847	0.139211504130064
ZNF680	chr7:64601407:T:C	Tcruzi	B	0.147745025972185	0.0688987378247841	0.0126656302758135
ZNF680	chr7:64601407:T:C	Tcruzi	CD4T	0.214500369106703	0.0750749110958719	0.00164631321628091
ZNF680	chr7:64610492:T:A	NI	NK	-0.0335091050199398	0.0529830169744947	0.326394732781608
ZNF680	chr7:64610492:T:A	NI	CD8T	0.0186748225931699	0.0553638885767214	0.449818804419449
ZNF680	chr7:64610492:T:A	NI	monocyte	-0.0480896781675364	0.0676736376590084	0.28152748555087
ZNF680	chr7:64610492:T:A	NI	B	-0.00811541242143749	0.0536466966625881	0.491460116042595
ZNF680	chr7:64610492:T:A	NI	CD4T	0.0374511268542191	0.0658511057563619	0.35798553192982
ZNF680	chr7:64610492:T:A	IAV	NK	-0.0473315904254241	0.0556790994393092	0.252179757911449
ZNF680	chr7:64610492:T:A	IAV	CD8T	-0.0307491939093681	0.0489771081072327	0.32724650457114
ZNF680	chr7:64610492:T:A	IAV	monocyte	-0.0925516118141511	0.0763435420400605	0.156764155078988
ZNF680	chr7:64610492:T:A	IAV	B	-0.0335670703483208	0.0531884592855912	0.326410585217339
ZNF680	chr7:64610492:T:A	IAV	CD4T	-0.00532088985007429	0.0527014941152057	0.517293896327513
ZNF680	chr7:64610492:T:A	LPS	NK	-0.0377121664749324	0.0541145526022061	0.302271933311155
ZNF680	chr7:64610492:T:A	LPS	CD8T	-0.0119412496574988	0.0467868673862551	0.455571342056069
ZNF680	chr7:64610492:T:A	LPS	monocyte	-0.129443343390783	0.0977332634002802	0.121030924188025
ZNF680	chr7:64610492:T:A	LPS	B	-0.0148896086510464	0.0534609771927492	0.444847268575044
ZNF680	chr7:64610492:T:A	LPS	CD4T	0.013232273427745	0.057150611408233	0.479922922141073
ZNF680	chr7:64610492:T:A	Tcruzi	NK	-0.0387623430163026	0.056657887738062	0.307801919213386
ZNF680	chr7:64610492:T:A	Tcruzi	CD8T	-0.010128120253333	0.0497805083433308	0.479012872198497
ZNF680	chr7:64610492:T:A	Tcruzi	monocyte	-0.085461120704236	0.0748697561580564	0.176546337522563
ZNF680	chr7:64610492:T:A	Tcruzi	B	-0.0108258656379289	0.0519232559785748	0.469978844843882
ZNF680	chr7:64610492:T:A	Tcruzi	CD4T	0.0134500527222467	0.0572080848173853	0.476402129929499
ZNF680	chr7:64647917:G:A	NI	NK	-0.00251026488715968	0.0261326312859949	0.665467650760807
ZNF680	chr7:64647917:G:A	NI	CD8T	0.00147154503030416	0.0285579458537311	0.692700885304648
ZNF680	chr7:64647917:G:A	NI	monocyte	-0.0246836191105894	0.044841842895758	0.474316409725522
ZNF680	chr7:64647917:G:A	NI	B	-0.00985772316665413	0.0306386217492583	0.597180080751358
ZNF680	chr7:64647917:G:A	NI	CD4T	-0.00290701906830248	0.0346684461455441	0.654921439866788
ZNF680	chr7:64647917:G:A	IAV	NK	-0.00531688846141757	0.0251803996751305	0.633036682353177
ZNF680	chr7:64647917:G:A	IAV	CD8T	-0.000454794090426489	0.0226349972383564	0.684672828191973
ZNF680	chr7:64647917:G:A	IAV	monocyte	-0.0166688271171268	0.0348005968768496	0.541352289455191
ZNF680	chr7:64647917:G:A	IAV	B	-0.00931486332489339	0.0274186929008031	0.590745228622619
ZNF680	chr7:64647917:G:A	IAV	CD4T	-0.00786894833523561	0.0302949300640392	0.617680986417267
ZNF680	chr7:64647917:G:A	LPS	NK	-0.00458353564774379	0.026750157187698	0.63659372156229
ZNF680	chr7:64647917:G:A	LPS	CD8T	-0.000994461548844666	0.0251221842070293	0.671992762397696
ZNF680	chr7:64647917:G:A	LPS	monocyte	-0.0205584875781794	0.0421380106929799	0.518704495806635
ZNF680	chr7:64647917:G:A	LPS	B	-0.00742108756896983	0.0294637342292285	0.608741709261065
ZNF680	chr7:64647917:G:A	LPS	CD4T	-0.0118052795547118	0.034572006025568	0.586623327535242
ZNF680	chr7:64647917:G:A	Tcruzi	NK	-0.00105579184440705	0.0270076737778006	0.678036929193219
ZNF680	chr7:64647917:G:A	Tcruzi	CD8T	0.00600689178263952	0.0299401061710513	0.649183764966669
ZNF680	chr7:64647917:G:A	Tcruzi	monocyte	-0.0191821894339211	0.0397837052162984	0.533729614663623
ZNF680	chr7:64647917:G:A	Tcruzi	B	-0.0107525019921095	0.0300720414294697	0.583611034543785
ZNF680	chr7:64647917:G:A	Tcruzi	CD4T	-0.00596554316631855	0.0323255857090025	0.637798042413979
ZNF680	chr7:64654185:A:G	NI	NK	-0.0354033702780065	0.0475167532813406	0.217639739147162
ZNF680	chr7:64654185:A:G	NI	CD8T	-0.118390410717908	0.054022610019279	0.00978729810331302
ZNF680	chr7:64654185:A:G	NI	monocyte	0.0285709649668535	0.0584301108852846	0.31242532703756
ZNF680	chr7:64654185:A:G	NI	B	-0.0893656964349747	0.0531335433838675	0.0397450860231048
ZNF680	chr7:64654185:A:G	NI	CD4T	-0.133816573021231	0.0577616802271447	0.00946606753410262
ZNF680	chr7:64654185:A:G	IAV	NK	-0.0170961285361257	0.0458730386630052	0.33600751057684
ZNF680	chr7:64654185:A:G	IAV	CD8T	-0.0392153469701583	0.0429852167565	0.168835419590321
ZNF680	chr7:64654185:A:G	IAV	monocyte	0.0758932587832621	0.0581677329504416	0.0862242531607154
ZNF680	chr7:64654185:A:G	IAV	B	-0.0347974950324718	0.0473392950446131	0.217610427782135
ZNF680	chr7:64654185:A:G	IAV	CD4T	-0.0773354208889015	0.0495026255094035	0.0580312153522234
ZNF680	chr7:64654185:A:G	LPS	NK	-0.052511755975744	0.0484136356039278	0.130850309562582
ZNF680	chr7:64654185:A:G	LPS	CD8T	-0.0506810123753736	0.0451141602740125	0.12437197506339
ZNF680	chr7:64654185:A:G	LPS	monocyte	0.0812718975873438	0.0646573166366999	0.0982546056604119
ZNF680	chr7:64654185:A:G	LPS	B	-0.113062438803198	0.0590397674365297	0.0173731321728308
ZNF680	chr7:64654185:A:G	LPS	CD4T	-0.0909661257478062	0.0522854489446783	0.0410614485814192
ZNF680	chr7:64654185:A:G	Tcruzi	NK	-0.0468214288880472	0.0496054006917363	0.164473642022817
ZNF680	chr7:64654185:A:G	Tcruzi	CD8T	-0.105501494107166	0.0505106641936813	0.0137902350298516
ZNF680	chr7:64654185:A:G	Tcruzi	monocyte	0.0596049302407054	0.0581850196877609	0.151410286154064
ZNF680	chr7:64654185:A:G	Tcruzi	B	-0.0858332664296834	0.0517474429484481	0.0405971826407981
ZNF680	chr7:64654185:A:G	Tcruzi	CD4T	-0.127422383954363	0.0557109735386268	0.00981065113760504
ZNF681	chr19:23642266:G:A	NI	NK	0.0162591471880952	0.0615050901848462	0.531179344745622
ZNF681	chr19:23642266:G:A	NI	CD8T	0.0117470487128502	0.0662544839159329	0.556075795126512
ZNF681	chr19:23642266:G:A	NI	monocyte	0.0166501611738941	0.0782105033939655	0.52560071207229
ZNF681	chr19:23642266:G:A	NI	B	0.045042880999157	0.0845862482305858	0.430541494574432
ZNF681	chr19:23642266:G:A	NI	CD4T	0.0127358578331527	0.0811068219524126	0.554945959166201
ZNF681	chr19:23642266:G:A	IAV	NK	0.0145912385690103	0.0572377353814037	0.533351396137912
ZNF681	chr19:23642266:G:A	IAV	CD8T	0.0100301029971748	0.0519178333613905	0.551368691847394
ZNF681	chr19:23642266:G:A	IAV	monocyte	0.0232092489203454	0.0692396403924031	0.508303557287288
ZNF681	chr19:23642266:G:A	IAV	B	0.0441965882033482	0.0801063508484558	0.41660490241266
ZNF681	chr19:23642266:G:A	IAV	CD4T	0.0127416478887153	0.0695711166880493	0.553387185293897
ZNF681	chr19:23642266:G:A	LPS	NK	0.0184546931736999	0.0624663156649184	0.515844918668097
ZNF681	chr19:23642266:G:A	LPS	CD8T	0.0119471341790016	0.0582237373456682	0.542497238337786
ZNF681	chr19:23642266:G:A	LPS	monocyte	0.0183027707683532	0.0780147286083243	0.527182258198131
ZNF681	chr19:23642266:G:A	LPS	B	0.0525770317145175	0.0925711387658535	0.406033293338196
ZNF681	chr19:23642266:G:A	LPS	CD4T	0.0252446285273634	0.0794872624378664	0.509632368054246
ZNF681	chr19:23642266:G:A	Tcruzi	NK	0.0151189252413203	0.0628887857630601	0.536739465257806
ZNF681	chr19:23642266:G:A	Tcruzi	CD8T	0.0176555899840419	0.0653984574644102	0.528187806992873
ZNF681	chr19:23642266:G:A	Tcruzi	monocyte	0.0147633581112669	0.0746621576285654	0.546188332406937
ZNF681	chr19:23642266:G:A	Tcruzi	B	0.042485267829967	0.0802261296611003	0.430006910267327
ZNF681	chr19:23642266:G:A	Tcruzi	CD4T	0.0130757999124495	0.0767246351506475	0.556448345811772
ZNF681	chr19:23668558:C:G	NI	NK	-0.0740400026796637	0.0522682807047042	0.0759528023894838
ZNF681	chr19:23668558:C:G	NI	CD8T	-0.0903793803963063	0.0535582390661855	0.0498489950667744
ZNF681	chr19:23668558:C:G	NI	monocyte	-0.0783113688420956	0.0626731076527415	0.107009277495146
ZNF681	chr19:23668558:C:G	NI	B	-0.112002828370444	0.0624137466125391	0.034443941653335
ZNF681	chr19:23668558:C:G	NI	CD4T	-0.0955830145527458	0.0623846049694153	0.0686631447993461
ZNF681	chr19:23668558:C:G	IAV	NK	-0.0614518824225499	0.0486610095124191	0.100678110164339
ZNF681	chr19:23668558:C:G	IAV	CD8T	-0.0676027301296464	0.0462053072354783	0.0670496917148017
ZNF681	chr19:23668558:C:G	IAV	monocyte	-0.064951691024716	0.0548318298248037	0.117941566339651
ZNF681	chr19:23668558:C:G	IAV	B	-0.0871200702452363	0.0533805923267459	0.0483558696094169
ZNF681	chr19:23668558:C:G	IAV	CD4T	-0.0913752824851398	0.0560665280449164	0.0559272117592857
ZNF681	chr19:23668558:C:G	LPS	NK	-0.0877638493717897	0.0544325509493049	0.0476261977560533
ZNF681	chr19:23668558:C:G	LPS	CD8T	-0.0848067619324794	0.0498670173815076	0.0431880518473212
ZNF681	chr19:23668558:C:G	LPS	monocyte	-0.0801418157456169	0.0638429202191588	0.103454419604172
ZNF681	chr19:23668558:C:G	LPS	B	-0.138034864200711	0.0726323403577793	0.0219547145251546
ZNF681	chr19:23668558:C:G	LPS	CD4T	-0.11243872486779	0.0619981124675528	0.0367301999610712
ZNF681	chr19:23668558:C:G	Tcruzi	NK	-0.0768768050843803	0.0540003155829243	0.0747104755231234
ZNF681	chr19:23668558:C:G	Tcruzi	CD8T	-0.0816273114858912	0.0515099127886886	0.0608254909673766
ZNF681	chr19:23668558:C:G	Tcruzi	monocyte	-0.085427705215155	0.0619992042927104	0.0844134436845754
ZNF681	chr19:23668558:C:G	Tcruzi	B	-0.102262865069481	0.0584460686757347	0.038294317309433
ZNF681	chr19:23668558:C:G	Tcruzi	CD4T	-0.111057764291644	0.0623581970187565	0.0407648416738183
ZNF681	chr19:23674984:A:G	NI	NK	-0.0124443543248516	0.0649545417894025	0.553666526626959
ZNF681	chr19:23674984:A:G	NI	CD8T	-0.00809869625445228	0.0720237311222718	0.577711936520147
ZNF681	chr19:23674984:A:G	NI	monocyte	-0.0561609422436871	0.107641220133715	0.410264414127388
ZNF681	chr19:23674984:A:G	NI	B	0.00421145218328776	0.0716943399876917	0.605603835566704
ZNF681	chr19:23674984:A:G	NI	CD4T	0.00199339683454261	0.0892427779782209	0.608747673863246
ZNF681	chr19:23674984:A:G	IAV	NK	-0.013588151804385	0.0609772154346371	0.543620209522835
ZNF681	chr19:23674984:A:G	IAV	CD8T	-0.00897140352260003	0.0552938366329116	0.562830487337537
ZNF681	chr19:23674984:A:G	IAV	monocyte	-0.0516934382914247	0.094658865489951	0.417057470260848
ZNF681	chr19:23674984:A:G	IAV	B	0.000120395486741291	0.0613904335132693	0.610249632887542
ZNF681	chr19:23674984:A:G	IAV	CD4T	-0.0074172796609767	0.0756557517626982	0.582236999615046
ZNF681	chr19:23674984:A:G	LPS	NK	-0.0164095520368571	0.0666499647584997	0.532384773876512
ZNF681	chr19:23674984:A:G	LPS	CD8T	-0.0120747621699842	0.0636480877257042	0.550765826702993
ZNF681	chr19:23674984:A:G	LPS	monocyte	-0.0696341884841134	0.12038425212909	0.387212654963619
ZNF681	chr19:23674984:A:G	LPS	B	0.000737961410737293	0.0706517003938313	0.608295981276397
ZNF681	chr19:23674984:A:G	LPS	CD4T	9.83112073660955e-05	0.0834423948666721	0.605646778813449
ZNF681	chr19:23674984:A:G	Tcruzi	NK	-0.0105188472267831	0.0662667146992628	0.561576429571934
ZNF681	chr19:23674984:A:G	Tcruzi	CD8T	-0.0080556735181829	0.0693108150682932	0.575350251144455
ZNF681	chr19:23674984:A:G	Tcruzi	monocyte	-0.0560685084817408	0.104725895014089	0.421111879411529
ZNF681	chr19:23674984:A:G	Tcruzi	B	-0.000202368787899038	0.0672118278216353	0.607706421846328
ZNF681	chr19:23674984:A:G	Tcruzi	CD4T	-0.000600037587547512	0.0838129092227348	0.606937079023556
ZNF681	chr19:23705397:C:T	NI	NK	0.0275799535362869	0.0546973617722635	0.372428055675378
ZNF681	chr19:23705397:C:T	NI	CD8T	0.0346321146041921	0.0587534896815034	0.346650843135196
ZNF681	chr19:23705397:C:T	NI	monocyte	0.117947140725881	0.102420216033314	0.158169526535065
ZNF681	chr19:23705397:C:T	NI	B	0.0322251711137595	0.0606238419478287	0.363036335719502
ZNF681	chr19:23705397:C:T	NI	CD4T	0.0301436172424739	0.0693412564371279	0.393563061773894
ZNF681	chr19:23705397:C:T	IAV	NK	0.0361666063793198	0.0546650162093219	0.318881934037942
ZNF681	chr19:23705397:C:T	IAV	CD8T	0.0178296838689146	0.046319232828096	0.409041274766476
ZNF681	chr19:23705397:C:T	IAV	monocyte	0.0931322567227718	0.0847852924989449	0.180175346180242
ZNF681	chr19:23705397:C:T	IAV	B	0.0247589117051456	0.0532054325155627	0.382301762034929
ZNF681	chr19:23705397:C:T	IAV	CD4T	0.0362799914504004	0.0621250137442716	0.348087838247659
ZNF681	chr19:23705397:C:T	LPS	NK	0.0291498759018077	0.0548864407400172	0.360860522190923
ZNF681	chr19:23705397:C:T	LPS	CD8T	0.0291541616785653	0.0520473837796599	0.352345689032278
ZNF681	chr19:23705397:C:T	LPS	monocyte	0.0908086151026588	0.087719499041947	0.197466026955513
ZNF681	chr19:23705397:C:T	LPS	B	0.0334634977588232	0.060538102699706	0.353594008222296
ZNF681	chr19:23705397:C:T	LPS	CD4T	0.0273454105037091	0.0651775250305386	0.398835952892503
ZNF681	chr19:23705397:C:T	Tcruzi	NK	0.0254104173696641	0.0559989471445199	0.386822413686187
ZNF681	chr19:23705397:C:T	Tcruzi	CD8T	0.0311684874713661	0.0563769003753243	0.357141439947886
ZNF681	chr19:23705397:C:T	Tcruzi	monocyte	0.119652308994655	0.103383667693173	0.164803937712303
ZNF681	chr19:23705397:C:T	Tcruzi	B	0.0306257254220512	0.0578519829743815	0.361931265417714
ZNF681	chr19:23705397:C:T	Tcruzi	CD4T	0.0274011791443855	0.0655917416078002	0.401388262123788
ZNF681	chr19:23705528:T:C	NI	NK	-0.0059395515972852	0.0471989510369869	0.542573415130799
ZNF681	chr19:23705528:T:C	NI	CD8T	-0.0150858183336985	0.0512776870122037	0.484143134788353
ZNF681	chr19:23705528:T:C	NI	monocyte	-0.013695150735748	0.060976945226717	0.499339569820096
ZNF681	chr19:23705528:T:C	NI	B	-0.0652997041417011	0.0787865560144832	0.296232729949315
ZNF681	chr19:23705528:T:C	NI	CD4T	-0.0505201481821625	0.0723284194757215	0.349588218282144
ZNF681	chr19:23705528:T:C	IAV	NK	0.00362053971496476	0.0463619980361703	0.601916374683863
ZNF681	chr19:23705528:T:C	IAV	CD8T	-0.0101970593122536	0.0407956395847426	0.500858282126433
ZNF681	chr19:23705528:T:C	IAV	monocyte	-0.0069177076178409	0.0506620927657263	0.545693342665709
ZNF681	chr19:23705528:T:C	IAV	B	-0.038470184292872	0.0553963020720542	0.349759972436503
ZNF681	chr19:23705528:T:C	IAV	CD4T	-0.0310171595066545	0.0569995989150873	0.40577363908859
ZNF681	chr19:23705528:T:C	LPS	NK	-0.0066825896248061	0.0471625515243579	0.533237492848445
ZNF681	chr19:23705528:T:C	LPS	CD8T	-0.0169047914454668	0.0455964010666497	0.458755163170871
ZNF681	chr19:23705528:T:C	LPS	monocyte	-0.00243628603971948	0.060594725115459	0.564979084619748
ZNF681	chr19:23705528:T:C	LPS	B	-0.0586597047166247	0.0726840684263598	0.303738347620273
ZNF681	chr19:23705528:T:C	LPS	CD4T	-0.047874563378555	0.0681954233092549	0.350829872646143
ZNF681	chr19:23705528:T:C	Tcruzi	NK	-0.0119298119562244	0.04889490620461	0.505406756321189
ZNF681	chr19:23705528:T:C	Tcruzi	CD8T	-0.024258199844172	0.0509448832752166	0.428031291062349
ZNF681	chr19:23705528:T:C	Tcruzi	monocyte	-0.0153582837048287	0.0583727360344604	0.501312401063894
ZNF681	chr19:23705528:T:C	Tcruzi	B	-0.057445772384229	0.0709062393827078	0.302863437316037
ZNF681	chr19:23705528:T:C	Tcruzi	CD4T	-0.0542121992628977	0.0726458803089239	0.336153526618937
ZNF681	chr19:23717012:C:T	NI	NK	-0.11879762879291	0.0897269814674779	0.0912035459933031
ZNF681	chr19:23717012:C:T	NI	CD8T	-0.0973445761362432	0.0766842276258475	0.118978438695428
ZNF681	chr19:23717012:C:T	NI	monocyte	-0.117884756201962	0.0991657855643866	0.122471984032506
ZNF681	chr19:23717012:C:T	NI	B	-0.0395257262051664	0.0751172980475165	0.308975123599209
ZNF681	chr19:23717012:C:T	NI	CD4T	-0.121183482666997	0.093868024487764	0.112452921439727
ZNF681	chr19:23717012:C:T	IAV	NK	-0.102372112716117	0.0792262226988979	0.0993052054135123
ZNF681	chr19:23717012:C:T	IAV	CD8T	-0.0932186311781285	0.0724768527765079	0.0995934132666426
ZNF681	chr19:23717012:C:T	IAV	monocyte	-0.0895017206460732	0.0823290148973008	0.149071853386579
ZNF681	chr19:23717012:C:T	IAV	B	-0.0553830388264685	0.0688323976880437	0.224025072819066
ZNF681	chr19:23717012:C:T	IAV	CD4T	-0.116882570125509	0.0870502008793084	0.101017605581568
ZNF681	chr19:23717012:C:T	LPS	NK	-0.0942930939726441	0.0762777187845502	0.116797011944461
ZNF681	chr19:23717012:C:T	LPS	CD8T	-0.0936899141501715	0.0723060024373782	0.10792152633342
ZNF681	chr19:23717012:C:T	LPS	monocyte	-0.0721237662823639	0.0885631613667368	0.221458423700546
ZNF681	chr19:23717012:C:T	LPS	B	-0.0523881281593572	0.0747655726131424	0.255637584292077
ZNF681	chr19:23717012:C:T	LPS	CD4T	-0.120363731374026	0.0905734929301157	0.106192565734341
ZNF681	chr19:23717012:C:T	Tcruzi	NK	-0.113170385211267	0.0867492089089459	0.0981483245077621
ZNF681	chr19:23717012:C:T	Tcruzi	CD8T	-0.0734374171140878	0.0716898102322562	0.167649153433371
ZNF681	chr19:23717012:C:T	Tcruzi	monocyte	-0.118855216958876	0.0988440794549443	0.121625025382188
ZNF681	chr19:23717012:C:T	Tcruzi	B	-0.0479923283999245	0.0720118993731621	0.266327543798485
ZNF681	chr19:23717012:C:T	Tcruzi	CD4T	-0.0994456841749968	0.0847561015644839	0.139066723909615
ZNF681	chr19:23773009:G:T	NI	NK	0.00570850719870775	0.0548822230707429	0.599363381457862
ZNF681	chr19:23773009:G:T	NI	CD8T	-0.0135433118069435	0.0590124320445498	0.541564049930763
ZNF681	chr19:23773009:G:T	NI	monocyte	-0.0608580243243409	0.0951615594659477	0.358755490890642
ZNF681	chr19:23773009:G:T	NI	B	0.0101673217185382	0.0616797200705003	0.579012948709482
ZNF681	chr19:23773009:G:T	NI	CD4T	-0.036466869188954	0.0802676543670232	0.461449512561734
ZNF681	chr19:23773009:G:T	IAV	NK	0.00616256116755912	0.0515249604588624	0.594664770201907
ZNF681	chr19:23773009:G:T	IAV	CD8T	0.00616613505485577	0.0484509735626371	0.59585741368577
ZNF681	chr19:23773009:G:T	IAV	monocyte	-0.0209780290033632	0.061950757215365	0.496418225880278
ZNF681	chr19:23773009:G:T	IAV	B	0.0120865442584694	0.0556009416257625	0.562579784046407
ZNF681	chr19:23773009:G:T	IAV	CD4T	-0.0228699786881451	0.0649492173722305	0.501934225016248
ZNF681	chr19:23773009:G:T	LPS	NK	0.00676879989370795	0.0554053013390977	0.590515225098896
ZNF681	chr19:23773009:G:T	LPS	CD8T	0.000167923607828088	0.052132829623247	0.604388835604182
ZNF681	chr19:23773009:G:T	LPS	monocyte	-0.0452015658337596	0.0844566450596056	0.421181884150891
ZNF681	chr19:23773009:G:T	LPS	B	0.0132810012831052	0.0629640854341916	0.561287079356629
ZNF681	chr19:23773009:G:T	LPS	CD4T	-0.0294652774317042	0.0725861941600631	0.481437763468377
ZNF681	chr19:23773009:G:T	Tcruzi	NK	2.61953024383427e-05	0.0552830918281577	0.611345763017962
ZNF681	chr19:23773009:G:T	Tcruzi	CD8T	-0.0154054654549674	0.0576562085454001	0.529198108266208
ZNF681	chr19:23773009:G:T	Tcruzi	monocyte	-0.0428407275239178	0.0795789918212529	0.429091427361982
ZNF681	chr19:23773009:G:T	Tcruzi	B	0.0131274699551718	0.0606747565906265	0.562572162319016
ZNF681	chr19:23773009:G:T	Tcruzi	CD4T	-0.0354321426311713	0.0766044347102814	0.464363851176955
ZNF681	chr19:23774543:T:G	NI	NK	0.0834584418191905	0.111446868214033	0.247732287630188
ZNF681	chr19:23774543:T:G	NI	CD8T	0.0672356422376264	0.113476258335101	0.297855509645691
ZNF681	chr19:23774543:T:G	NI	monocyte	0.272701740758759	0.20698201344042	0.0892890424030021
ZNF681	chr19:23774543:T:G	NI	B	0.0470209034105556	0.116051283468967	0.356516061371835
ZNF681	chr19:23774543:T:G	NI	CD4T	0.0958301231869497	0.139138237262602	0.268480068307915
ZNF681	chr19:23774543:T:G	IAV	NK	0.0891501600567172	0.107607335211558	0.220727139248985
ZNF681	chr19:23774543:T:G	IAV	CD8T	0.0581448629778404	0.092305613653852	0.283701846258143
ZNF681	chr19:23774543:T:G	IAV	monocyte	0.2398758695004	0.185222593026005	0.0928298509550625
ZNF681	chr19:23774543:T:G	IAV	B	0.0780101784646645	0.107465156512067	0.25353871894708
ZNF681	chr19:23774543:T:G	IAV	CD4T	0.123474616752903	0.132251825142769	0.194146893934648
ZNF681	chr19:23774543:T:G	LPS	NK	0.089838071414529	0.112366165361321	0.23048023376426
ZNF681	chr19:23774543:T:G	LPS	CD8T	0.0686048312961881	0.101931901292761	0.270697373276603
ZNF681	chr19:23774543:T:G	LPS	monocyte	0.256394265112053	0.200183024014348	0.0971670849625981
ZNF681	chr19:23774543:T:G	LPS	B	0.0791096777611949	0.118244027846551	0.272183903869282
ZNF681	chr19:23774543:T:G	LPS	CD4T	0.117072256811151	0.136828034843923	0.218409253574127
ZNF681	chr19:23774543:T:G	Tcruzi	NK	0.0705547828725028	0.111843774710673	0.283609495932141
ZNF681	chr19:23774543:T:G	Tcruzi	CD8T	0.0838478372434027	0.112623264776097	0.25163137874636
ZNF681	chr19:23774543:T:G	Tcruzi	monocyte	0.271741532710805	0.205626309228611	0.0922368874453086
ZNF681	chr19:23774543:T:G	Tcruzi	B	0.0576397427958732	0.11130320525781	0.319763511301857
ZNF681	chr19:23774543:T:G	Tcruzi	CD4T	0.107397727214175	0.135574611221377	0.238388234270373
ZNF681	chr19:23803474:T:C	NI	NK	0.0113726352577162	0.0264855824341452	0.610516474856226
ZNF681	chr19:23803474:T:C	NI	CD8T	0.00357056103710673	0.0218375520856096	0.692970740985918
ZNF681	chr19:23803474:T:C	NI	monocyte	-0.017783606415739	0.0362258060578618	0.527358255009261
ZNF681	chr19:23803474:T:C	NI	B	-0.00578669762495412	0.024757717474119	0.678811854388833
ZNF681	chr19:23803474:T:C	NI	CD4T	-0.00698607459083573	0.0295124657443018	0.661113663496328
ZNF681	chr19:23803474:T:C	IAV	NK	0.0104987794046609	0.0246715354037952	0.611347820774212
ZNF681	chr19:23803474:T:C	IAV	CD8T	0.00776053104391075	0.0213794025460304	0.633338873477321
ZNF681	chr19:23803474:T:C	IAV	monocyte	-0.00368508815939355	0.0228649462508352	0.691202304504017
ZNF681	chr19:23803474:T:C	IAV	B	0.00187724044179693	0.0207456811971552	0.716725770294603
ZNF681	chr19:23803474:T:C	IAV	CD4T	0.00272843946922574	0.0228614631773349	0.706028130904934
ZNF681	chr19:23803474:T:C	LPS	NK	0.00650459829529484	0.0223076144776774	0.646614117405703
ZNF681	chr19:23803474:T:C	LPS	CD8T	0.0060582897630097	0.0212747685260729	0.652320355636196
ZNF681	chr19:23803474:T:C	LPS	monocyte	-0.00662022028597502	0.0283044217036309	0.655977361956823
ZNF681	chr19:23803474:T:C	LPS	B	0.00036118462236159	0.022773652915663	0.729300962964895
ZNF681	chr19:23803474:T:C	LPS	CD4T	0.00401467273157374	0.0249179492825742	0.689574529270006
ZNF681	chr19:23803474:T:C	Tcruzi	NK	0.0090748673574672	0.0248692719663087	0.630255671275719
ZNF681	chr19:23803474:T:C	Tcruzi	CD8T	-0.00417411417550625	0.0233574550339387	0.698565686150619
ZNF681	chr19:23803474:T:C	Tcruzi	monocyte	-0.00351461710116485	0.0262418550264782	0.687821744018369
ZNF681	chr19:23803474:T:C	Tcruzi	B	0.000542810730261646	0.0219946017319813	0.732827516204408
ZNF681	chr19:23803474:T:C	Tcruzi	CD4T	0.000734357824221009	0.024424531615485	0.727861513194093
ZNF681	chr19:23830229:C:T	NI	NK	-0.0154330788414942	0.0571764573647773	0.54346060545482
ZNF681	chr19:23830229:C:T	NI	CD8T	-0.0331870774667068	0.0747229201583211	0.483819288741947
ZNF681	chr19:23830229:C:T	NI	monocyte	0.0175877342072319	0.0764501982877	0.539541100794076
ZNF681	chr19:23830229:C:T	NI	B	-0.00753561660956592	0.0606716246814807	0.590287361618623
ZNF681	chr19:23830229:C:T	NI	CD4T	-0.0264100347946282	0.0810770243035708	0.518210688657405
ZNF681	chr19:23830229:C:T	IAV	NK	-0.0172805534677069	0.055222861011277	0.529935414538334
ZNF681	chr19:23830229:C:T	IAV	CD8T	-0.0207628493609137	0.0540641900262219	0.504451386471287
ZNF681	chr19:23830229:C:T	IAV	monocyte	0.0169111123123578	0.0646068423368376	0.552568467137974
ZNF681	chr19:23830229:C:T	IAV	B	-0.000347892518509241	0.0524201356814125	0.623197697618205
ZNF681	chr19:23830229:C:T	IAV	CD4T	-0.0227410451700603	0.0692903457447673	0.525439977536648
ZNF681	chr19:23830229:C:T	LPS	NK	-0.0115936687246345	0.056060701546549	0.55823384550389
ZNF681	chr19:23830229:C:T	LPS	CD8T	-0.0222162926633853	0.0597528335329609	0.506013983247953
ZNF681	chr19:23830229:C:T	LPS	monocyte	0.0130347121797685	0.0736729744903439	0.565892177069136
ZNF681	chr19:23830229:C:T	LPS	B	-0.00310258829050066	0.060077469177011	0.606520461233989
ZNF681	chr19:23830229:C:T	LPS	CD4T	-0.0227016968779444	0.0749965185485647	0.529586415608474
ZNF681	chr19:23830229:C:T	Tcruzi	NK	-0.0147506059198002	0.0585253486696611	0.54731466040635
ZNF681	chr19:23830229:C:T	Tcruzi	CD8T	-0.0258787486530477	0.0667657077675158	0.503477662498437
ZNF681	chr19:23830229:C:T	Tcruzi	monocyte	0.0158774898265679	0.0726655188446208	0.561989029377305
ZNF681	chr19:23830229:C:T	Tcruzi	B	-0.00712949536308248	0.057721027013793	0.589127139459978
ZNF681	chr19:23830229:C:T	Tcruzi	CD4T	-0.0260329126141499	0.0770500223791798	0.520746705973946
ZNF681	chr19:23853029:A:C	NI	NK	0.00691663242468241	0.0305171239908853	0.531270829935715
ZNF681	chr19:23853029:A:C	NI	CD8T	0.0250062801637613	0.0359173869329631	0.386656325538191
ZNF681	chr19:23853029:A:C	NI	monocyte	0.0262208501800688	0.0436913728127546	0.394094054009234
ZNF681	chr19:23853029:A:C	NI	B	0.0274555228622255	0.0394863784691239	0.383982370389048
ZNF681	chr19:23853029:A:C	NI	CD4T	0.0586297673265717	0.0593543109773412	0.273839993725804
ZNF681	chr19:23853029:A:C	IAV	NK	0.00717296074718944	0.0285269212899041	0.52424331476302
ZNF681	chr19:23853029:A:C	IAV	CD8T	0.0126923393805523	0.0270997994565176	0.454923886167635
ZNF681	chr19:23853029:A:C	IAV	monocyte	0.0141586609561507	0.0339240149217248	0.479837864276291
ZNF681	chr19:23853029:A:C	IAV	B	0.0149090481851381	0.030925154142295	0.452120970772486
ZNF681	chr19:23853029:A:C	IAV	CD4T	0.0383453234611845	0.044303681651146	0.331323370062442
ZNF681	chr19:23853029:A:C	LPS	NK	0.0108100063022601	0.0306761775768881	0.490037579106915
ZNF681	chr19:23853029:A:C	LPS	CD8T	0.0203651292241565	0.0315471088918914	0.396809573568471
ZNF681	chr19:23853029:A:C	LPS	monocyte	0.0176560264404502	0.0407102549604312	0.464134297152891
ZNF681	chr19:23853029:A:C	LPS	B	0.0260559008946279	0.038495172179725	0.386274788787707
ZNF681	chr19:23853029:A:C	LPS	CD4T	0.0414523338805318	0.0474168961664512	0.326772276144467
ZNF681	chr19:23853029:A:C	Tcruzi	NK	0.0123496667879396	0.0318780661895556	0.483089870566688
ZNF681	chr19:23853029:A:C	Tcruzi	CD8T	0.025948791299823	0.0356256107552957	0.374863728554776
ZNF681	chr19:23853029:A:C	Tcruzi	monocyte	0.0146160926291186	0.0384265795829498	0.485519137532893
ZNF681	chr19:23853029:A:C	Tcruzi	B	0.0205170935291323	0.0348005462821676	0.417486222110144
ZNF681	chr19:23853029:A:C	Tcruzi	CD4T	0.0467139780196146	0.0512373026816414	0.316952337859473
ZNF681	chr19:23856525:G:A	NI	NK	-0.0015395897831533	0.0365572952172126	0.665154029751555
ZNF681	chr19:23856525:G:A	NI	CD8T	-0.00564784883567809	0.0416297784285802	0.639492228249413
ZNF681	chr19:23856525:G:A	NI	monocyte	-0.00332461777688109	0.0498727807990048	0.627982327412454
ZNF681	chr19:23856525:G:A	NI	B	-0.00574035283251311	0.0411515638903515	0.638245138920277
ZNF681	chr19:23856525:G:A	NI	CD4T	-0.00980814835001518	0.0526559129930693	0.613304751538076
ZNF681	chr19:23856525:G:A	IAV	NK	-0.00455551437900064	0.0346025711899409	0.641348475744984
ZNF681	chr19:23856525:G:A	IAV	CD8T	-2.95063333124672e-05	0.0315225815457594	0.675215122933269
ZNF681	chr19:23856525:G:A	IAV	monocyte	-0.00650232989736649	0.0417977633682281	0.634207930622887
ZNF681	chr19:23856525:G:A	IAV	B	-0.00472748397255717	0.0356229502307858	0.6399328183844
ZNF681	chr19:23856525:G:A	IAV	CD4T	-0.0068087189734652	0.0440036242580555	0.633693306086365
ZNF681	chr19:23856525:G:A	LPS	NK	0.00215724073162756	0.0373493883466826	0.661287562951183
ZNF681	chr19:23856525:G:A	LPS	CD8T	-0.00235108806140648	0.0359507754424682	0.652643490044317
ZNF681	chr19:23856525:G:A	LPS	monocyte	8.09296594618263e-06	0.0492854711323945	0.659806516495092
ZNF681	chr19:23856525:G:A	LPS	B	-0.00536851510943478	0.0410414190386399	0.635143024128386
ZNF681	chr19:23856525:G:A	LPS	CD4T	-0.00504006563150556	0.0479121133897001	0.641834906563844
ZNF681	chr19:23856525:G:A	Tcruzi	NK	-0.00305167062793766	0.0379376764672994	0.653092052373988
ZNF681	chr19:23856525:G:A	Tcruzi	CD8T	-0.00231404943637971	0.0396741681178082	0.657765051311742
ZNF681	chr19:23856525:G:A	Tcruzi	monocyte	-0.00297814832569586	0.0467433611163497	0.652466358438208
ZNF681	chr19:23856525:G:A	Tcruzi	B	-0.00373497347227935	0.0388025181272602	0.647562655019507
ZNF681	chr19:23856525:G:A	Tcruzi	CD4T	-0.00790684910591197	0.0489207041038075	0.629952691293095
ZNF682	chr19:19963058:A:G	NI	NK	-0.0670709945984855	0.0907398027219207	0.296438698811935
ZNF682	chr19:19963058:A:G	NI	CD8T	-0.0339754568960862	0.0812922949251804	0.407276806478776
ZNF682	chr19:19963058:A:G	NI	monocyte	-0.0686529960922347	0.104771998781324	0.318580377156145
ZNF682	chr19:19963058:A:G	NI	B	-0.0728193338053087	0.0979648786296365	0.296491996907761
ZNF682	chr19:19963058:A:G	NI	CD4T	-0.0376477755754871	0.0954248515385636	0.414430312741086
ZNF682	chr19:19963058:A:G	IAV	NK	-0.0763430737260178	0.0955636482358297	0.267231286778952
ZNF682	chr19:19963058:A:G	IAV	CD8T	-0.0423935234683654	0.0696749976115304	0.344281632451348
ZNF682	chr19:19963058:A:G	IAV	monocyte	-0.0681268568863552	0.0947080691304296	0.306065188161742
ZNF682	chr19:19963058:A:G	IAV	B	-0.0680078521846958	0.089315124845373	0.286432697971574
ZNF682	chr19:19963058:A:G	IAV	CD4T	-0.0589648146251573	0.0905729332546511	0.335063771204104
ZNF682	chr19:19963058:A:G	LPS	NK	-0.0740513607634746	0.0948483997651438	0.276699797860574
ZNF682	chr19:19963058:A:G	LPS	CD8T	-0.0402883378152499	0.0737832226308929	0.363217667088214
ZNF682	chr19:19963058:A:G	LPS	monocyte	-0.0904420513289275	0.118137255600535	0.279691831961882
ZNF682	chr19:19963058:A:G	LPS	B	-0.0788204342367885	0.100777710046943	0.278422812095599
ZNF682	chr19:19963058:A:G	LPS	CD4T	-0.0681359917182876	0.100211600051866	0.322840605764144
ZNF682	chr19:19963058:A:G	Tcruzi	NK	-0.0632163397299007	0.0891549377221608	0.308343788203789
ZNF682	chr19:19963058:A:G	Tcruzi	CD8T	-0.0304457086332905	0.0784308812015973	0.414715711819947
ZNF682	chr19:19963058:A:G	Tcruzi	monocyte	-0.0715415221912734	0.104073841714665	0.317186048742228
ZNF682	chr19:19963058:A:G	Tcruzi	B	-0.0841960054907557	0.104777330204754	0.267704260416987
ZNF682	chr19:19963058:A:G	Tcruzi	CD4T	-0.0245519947925742	0.0913841678760015	0.453375488101775
ZNF682	chr19:20014982:G:A	NI	NK	-0.146643136787467	0.0587869565428616	0.00623996155857765
ZNF682	chr19:20014982:G:A	NI	CD8T	-0.155071499409823	0.0582789731257779	0.0033942592295384
ZNF682	chr19:20014982:G:A	NI	monocyte	-0.282420226434334	0.0683590325986964	1.02297668866935e-05
ZNF682	chr19:20014982:G:A	NI	B	-0.0520154895920596	0.0641660819102178	0.2043534070395
ZNF682	chr19:20014982:G:A	NI	CD4T	-0.167794156192931	0.0631392204216287	0.00281479263267459
ZNF682	chr19:20014982:G:A	IAV	NK	-0.185791838447766	0.0601372584181002	0.000396409338231929
ZNF682	chr19:20014982:G:A	IAV	CD8T	-0.118027983590725	0.0549574568936837	0.0144240686439391
ZNF682	chr19:20014982:G:A	IAV	monocyte	-0.193625527095739	0.060536421907607	0.000878782980566428
ZNF682	chr19:20014982:G:A	IAV	B	-0.104427662171249	0.0592921118699049	0.0363755450732074
ZNF682	chr19:20014982:G:A	IAV	CD4T	-0.0429120758906557	0.0597975950314986	0.231630506969224
ZNF682	chr19:20014982:G:A	LPS	NK	-0.149261528012533	0.059321800989579	0.00611828902795697
ZNF682	chr19:20014982:G:A	LPS	CD8T	-0.123902698404291	0.0552171641525471	0.0124536064249945
ZNF682	chr19:20014982:G:A	LPS	monocyte	-0.353179872729703	0.0756344950852455	9.79907149867287e-08
ZNF682	chr19:20014982:G:A	LPS	B	-0.115135329564761	0.0614765112848657	0.0293651065297278
ZNF682	chr19:20014982:G:A	LPS	CD4T	-0.0857598606982718	0.0583109878803726	0.0711859776072401
ZNF682	chr19:20014982:G:A	Tcruzi	NK	-0.166650438617996	0.0624285624424826	0.00318708802867163
ZNF682	chr19:20014982:G:A	Tcruzi	CD8T	-0.103962498273878	0.0566355702616035	0.0355833389907928
ZNF682	chr19:20014982:G:A	Tcruzi	monocyte	-0.220579248007106	0.0668544164595818	0.000756244021885455
ZNF682	chr19:20014982:G:A	Tcruzi	B	-0.116884386415147	0.0610313317326603	0.0257035878448916
ZNF682	chr19:20014982:G:A	Tcruzi	CD4T	-0.049452935218796	0.0603506105894704	0.203293249763509
ZNF682	chr19:20073465:C:T	NI	NK	-0.141198738285037	0.0487462958754219	0.00272859130349012
ZNF682	chr19:20073465:C:T	NI	CD8T	-0.229053298245603	0.0520516016595663	6.95945339690418e-07
ZNF682	chr19:20073465:C:T	NI	monocyte	-0.201146122444815	0.0564905846180238	0.000197412003633657
ZNF682	chr19:20073465:C:T	NI	B	-0.150436969656924	0.0524735109877703	0.00226401890358319
ZNF682	chr19:20073465:C:T	NI	CD4T	-0.236749843006494	0.0534576502358497	2.27551952936e-06
ZNF682	chr19:20073465:C:T	IAV	NK	-0.178576193627891	0.0504104390785173	4.43795416406045e-05
ZNF682	chr19:20073465:C:T	IAV	CD8T	-0.133780198393577	0.0452578317912444	0.00195983641308073
ZNF682	chr19:20073465:C:T	IAV	monocyte	-0.127871032789198	0.0519702007370444	0.00913723363857433
ZNF682	chr19:20073465:C:T	IAV	B	-0.124728931406516	0.0500458883122869	0.00592657851631584
ZNF682	chr19:20073465:C:T	IAV	CD4T	-0.166383602943582	0.0481429457666401	0.0007419237797337
ZNF682	chr19:20073465:C:T	LPS	NK	-0.127075571275261	0.0502939879213052	0.00860714996588829
ZNF682	chr19:20073465:C:T	LPS	CD8T	-0.164131414928119	0.044826206635752	0.000302752632380998
ZNF682	chr19:20073465:C:T	LPS	monocyte	-0.23686684994926	0.0628835007410998	1.51582057655864e-05
ZNF682	chr19:20073465:C:T	LPS	B	-0.129418430536571	0.0521261875037014	0.00802877921296352
ZNF682	chr19:20073465:C:T	LPS	CD4T	-0.204835308133695	0.0492097228177814	2.869837021513e-05
ZNF682	chr19:20073465:C:T	Tcruzi	NK	-0.157704259780628	0.0503895707633591	0.00110637402923064
ZNF682	chr19:20073465:C:T	Tcruzi	CD8T	-0.183561221792889	0.0460409951381521	0.000108249583271713
ZNF682	chr19:20073465:C:T	Tcruzi	monocyte	-0.204869945096199	0.0565121920028502	0.000119146870845133
ZNF682	chr19:20073465:C:T	Tcruzi	B	-0.138329125730441	0.0508384638651138	0.00368661314699259
ZNF682	chr19:20073465:C:T	Tcruzi	CD4T	-0.213491083151185	0.0492102151297866	1.15897731756132e-05
ZNF682	chr19:20096226:G:T	NI	NK	-0.00392317869554543	0.0400543732949845	0.639993609335447
ZNF682	chr19:20096226:G:T	NI	CD8T	-0.00636883569934706	0.0453343347688942	0.628440732207984
ZNF682	chr19:20096226:G:T	NI	monocyte	0.0105018875379331	0.0562631730211496	0.583671802746082
ZNF682	chr19:20096226:G:T	NI	B	-0.00580065951170624	0.0447489254644353	0.630751213599911
ZNF682	chr19:20096226:G:T	NI	CD4T	-0.00486354893709274	0.0547930909557683	0.632263919211177
ZNF682	chr19:20096226:G:T	IAV	NK	-0.000285948153343754	0.0370390307992413	0.663739018694612
ZNF682	chr19:20096226:G:T	IAV	CD8T	-0.00192787334967885	0.0341709251558142	0.650379560648883
ZNF682	chr19:20096226:G:T	IAV	monocyte	0.00399573914254863	0.044281116915151	0.642160990158282
ZNF682	chr19:20096226:G:T	IAV	B	-0.00377497271595367	0.0385185682240856	0.639074367695554
ZNF682	chr19:20096226:G:T	IAV	CD4T	-0.00208394384579881	0.0462943005345053	0.653903374885087
ZNF682	chr19:20096226:G:T	LPS	NK	-0.00546013531490496	0.0407090250539475	0.622248785804804
ZNF682	chr19:20096226:G:T	LPS	CD8T	-0.00456034250337078	0.0391573904396059	0.626801046031444
ZNF682	chr19:20096226:G:T	LPS	monocyte	0.00581990329206009	0.0543263649455439	0.623186329609618
ZNF682	chr19:20096226:G:T	LPS	B	-0.0127137914235982	0.0479594743219637	0.583360835287516
ZNF682	chr19:20096226:G:T	LPS	CD4T	-0.00555796171672311	0.0511902974998331	0.629091537306722
ZNF682	chr19:20096226:G:T	Tcruzi	NK	-0.00434807387575982	0.041446272401446	0.636313149082492
ZNF682	chr19:20096226:G:T	Tcruzi	CD8T	-0.00711957168967837	0.0439780453796809	0.620609952492851
ZNF682	chr19:20096226:G:T	Tcruzi	monocyte	0.00887007065511636	0.0530804411512326	0.614967821852578
ZNF682	chr19:20096226:G:T	Tcruzi	B	-0.00662688827814005	0.0428847242648783	0.622027466952712
ZNF682	chr19:20096226:G:T	Tcruzi	CD4T	-0.000783452855176948	0.0511456652165843	0.660021470447393
ZNF682	chr19:20103156:G:T	NI	NK	0.151040876280556	0.0596757629495255	0.00552103258102793
ZNF682	chr19:20103156:G:T	NI	CD8T	0.221668554589177	0.0573904536097518	8.60678331133035e-05
ZNF682	chr19:20103156:G:T	NI	monocyte	0.277100916416575	0.0697430039499043	3.21738123202381e-05
ZNF682	chr19:20103156:G:T	NI	B	0.219638980775098	0.0630896011915771	0.000252881846568118
ZNF682	chr19:20103156:G:T	NI	CD4T	0.30548811575988	0.0652476863429711	5.09500881460292e-07
ZNF682	chr19:20103156:G:T	IAV	NK	0.146666500455379	0.0575002127748017	0.004772199673655
ZNF682	chr19:20103156:G:T	IAV	CD8T	0.121930877155547	0.0562641521945936	0.0143568783297881
ZNF682	chr19:20103156:G:T	IAV	monocyte	0.214078163229227	0.0610393375836662	0.000324062511172725
ZNF682	chr19:20103156:G:T	IAV	B	0.216902411462688	0.0612939550448213	8.1196734649053e-05
ZNF682	chr19:20103156:G:T	IAV	CD4T	0.24990196327715	0.0583562484743043	1.48336524524106e-05
ZNF682	chr19:20103156:G:T	LPS	NK	0.145736043437457	0.0602840832152127	0.00847804637811421
ZNF682	chr19:20103156:G:T	LPS	CD8T	0.170062544129246	0.0546039600523961	0.00139417087746195
ZNF682	chr19:20103156:G:T	LPS	monocyte	0.333832850953252	0.0795499987661993	7.46435709289371e-07
ZNF682	chr19:20103156:G:T	LPS	B	0.208348867705633	0.0615205397884219	0.000497485959983732
ZNF682	chr19:20103156:G:T	LPS	CD4T	0.27607058909343	0.0604344266350275	3.05119511666475e-06
ZNF682	chr19:20103156:G:T	Tcruzi	NK	0.155156690381048	0.0619551145368109	0.00619228710723181
ZNF682	chr19:20103156:G:T	Tcruzi	CD8T	0.185661061303829	0.056313243238827	0.00101424798700757
ZNF682	chr19:20103156:G:T	Tcruzi	monocyte	0.278700483971134	0.069529252260985	2.25469732813075e-05
ZNF682	chr19:20103156:G:T	Tcruzi	B	0.197575585248667	0.0604285720049169	0.000724545477667988
ZNF682	chr19:20103156:G:T	Tcruzi	CD4T	0.279232241655144	0.0604870496775016	2.11840094854841e-06
ZNF682	chr19:20118132:A:G	NI	NK	-0.0609105917076141	0.049975786781513	0.106199155340077
ZNF682	chr19:20118132:A:G	NI	CD8T	-0.0333304777201175	0.0500169080622078	0.244995404029737
ZNF682	chr19:20118132:A:G	NI	monocyte	-0.268944770771801	0.0649973227566242	3.16311353087961e-06
ZNF682	chr19:20118132:A:G	NI	B	-0.131207984852865	0.0572558364970119	0.00700843341653334
ZNF682	chr19:20118132:A:G	NI	CD4T	-0.0710070653491166	0.0541726653343932	0.0934306936456095
ZNF682	chr19:20118132:A:G	IAV	NK	-0.04379030907636	0.0469925341303349	0.170162005258351
ZNF682	chr19:20118132:A:G	IAV	CD8T	-0.0253883022036215	0.04461290208584	0.273944457119754
ZNF682	chr19:20118132:A:G	IAV	monocyte	-0.215323211425476	0.0568565663987355	1.57055897122005e-05
ZNF682	chr19:20118132:A:G	IAV	B	-0.111368746461896	0.0520244396083096	0.0112365931958228
ZNF682	chr19:20118132:A:G	IAV	CD4T	-0.0630834435841183	0.0501082045865419	0.101931204208048
ZNF682	chr19:20118132:A:G	LPS	NK	-0.0690069378816443	0.0502728757610713	0.0793702387700901
ZNF682	chr19:20118132:A:G	LPS	CD8T	-0.0337199907043117	0.0461764283334343	0.224666544920767
ZNF682	chr19:20118132:A:G	LPS	monocyte	-0.243649802716584	0.0634078481444863	1.99536965294067e-05
ZNF682	chr19:20118132:A:G	LPS	B	-0.0857569636636517	0.0525838649425422	0.0511859974787393
ZNF682	chr19:20118132:A:G	LPS	CD4T	-0.0662786664600779	0.0515153795460069	0.097978122015891
ZNF682	chr19:20118132:A:G	Tcruzi	NK	-0.0402183613307127	0.0515400264324498	0.210893760775191
ZNF682	chr19:20118132:A:G	Tcruzi	CD8T	-0.0504032268333263	0.0478216768608672	0.142262948556631
ZNF682	chr19:20118132:A:G	Tcruzi	monocyte	-0.242750918262781	0.0610338235414426	1.43573120712226e-05
ZNF682	chr19:20118132:A:G	Tcruzi	B	-0.0712336571818298	0.051858494215591	0.0840815252892743
ZNF682	chr19:20118132:A:G	Tcruzi	CD4T	-0.0613963954675473	0.05132960456916	0.114329048453111
ZNF683	chr1:26319169:C:T	NI	NK	-0.0128894495106283	0.0388818815673449	0.540445836501277
ZNF683	chr1:26319169:C:T	NI	CD8T	0.0116937614526206	0.0368480995794767	0.542191423685035
ZNF683	chr1:26319169:C:T	NI	monocyte	-0.0290656947438215	0.0513625616351101	0.4216286980675
ZNF683	chr1:26319169:C:T	NI	B	0.0259648764272388	0.0448885158954415	0.445098815943848
ZNF683	chr1:26319169:C:T	NI	CD4T	-0.00817923308593578	0.0457135700939327	0.580612663862539
ZNF683	chr1:26319169:C:T	IAV	NK	-0.00872233115972609	0.0348627398594739	0.565074762314396
ZNF683	chr1:26319169:C:T	IAV	CD8T	0.00352157106669575	0.0302189741384077	0.604389871125046
ZNF683	chr1:26319169:C:T	IAV	monocyte	-0.00886842202824131	0.0364567154520068	0.555424115155758
ZNF683	chr1:26319169:C:T	IAV	B	0.00140648156571618	0.0345790227379484	0.609318993482586
ZNF683	chr1:26319169:C:T	IAV	CD4T	-0.015861485597139	0.0440582838645085	0.531489338423987
ZNF683	chr1:26319169:C:T	LPS	NK	-0.00536278316506048	0.0360341399277214	0.592014125136203
ZNF683	chr1:26319169:C:T	LPS	CD8T	0.00633188483714908	0.0317688742336278	0.571943589344708
ZNF683	chr1:26319169:C:T	LPS	monocyte	-0.00560649727725516	0.0419398636197888	0.579722518509031
ZNF683	chr1:26319169:C:T	LPS	B	0.0351345685264586	0.0515042711219661	0.397398677398378
ZNF683	chr1:26319169:C:T	LPS	CD4T	-0.0140355192159483	0.0456499874839744	0.544455618515587
ZNF683	chr1:26319169:C:T	Tcruzi	NK	-0.00986048459632754	0.0385411981972104	0.563074415845872
ZNF683	chr1:26319169:C:T	Tcruzi	CD8T	0.00731722076261005	0.0342400761919965	0.572762703274258
ZNF683	chr1:26319169:C:T	Tcruzi	monocyte	-0.0277324065545582	0.0498714666740674	0.448334001429644
ZNF683	chr1:26319169:C:T	Tcruzi	B	0.0255596036063207	0.04387184461603	0.441393462815239
ZNF683	chr1:26319169:C:T	Tcruzi	CD4T	0.00116294413405749	0.0420779955577269	0.631082801045782
ZNF683	chr1:26356517:A:T	NI	NK	-0.0170727504726383	0.0486449105188757	0.549085432492105
ZNF683	chr1:26356517:A:T	NI	CD8T	-0.0112377936307484	0.0486350139554994	0.58966449496386
ZNF683	chr1:26356517:A:T	NI	monocyte	-0.00381008400271972	0.0555853356819338	0.611293378146346
ZNF683	chr1:26356517:A:T	NI	B	0.00838701202564453	0.047640225483821	0.607468193366203
ZNF683	chr1:26356517:A:T	NI	CD4T	0.00692478577422288	0.0604820166008332	0.618395741817382
ZNF683	chr1:26356517:A:T	IAV	NK	-0.0126168523605723	0.0429342882145963	0.568295285647344
ZNF683	chr1:26356517:A:T	IAV	CD8T	-0.0100432545444919	0.0386799056368499	0.579656159394198
ZNF683	chr1:26356517:A:T	IAV	monocyte	0.00124247389844125	0.0443047075779795	0.649073351872749
ZNF683	chr1:26356517:A:T	IAV	B	0.00844205467608284	0.0418371814016457	0.599802542732039
ZNF683	chr1:26356517:A:T	IAV	CD4T	0.00236970612198997	0.0502523088805897	0.647591066933986
ZNF683	chr1:26356517:A:T	LPS	NK	-0.0109890932440303	0.0447378640729422	0.578532372205015
ZNF683	chr1:26356517:A:T	LPS	CD8T	-0.0112820557056163	0.042995565275441	0.574890239265059
ZNF683	chr1:26356517:A:T	LPS	monocyte	0.0104841760851444	0.0561850148944867	0.588051719004262
ZNF683	chr1:26356517:A:T	LPS	B	0.00761337564439765	0.0465850533969561	0.6055234178168
ZNF683	chr1:26356517:A:T	LPS	CD4T	0.00391777683028239	0.0554845632883375	0.635744900885953
ZNF683	chr1:26356517:A:T	Tcruzi	NK	-0.0139261273173815	0.0474857916947884	0.566572567650924
ZNF683	chr1:26356517:A:T	Tcruzi	CD8T	-0.0108097260268255	0.0468793930163751	0.587993119124871
ZNF683	chr1:26356517:A:T	Tcruzi	monocyte	-0.00170427103239037	0.0523468640934133	0.643842971025451
ZNF683	chr1:26356517:A:T	Tcruzi	B	0.0135616035558505	0.048933340837191	0.574522199285919
ZNF683	chr1:26356517:A:T	Tcruzi	CD4T	0.00293846651080038	0.0556849671293982	0.644391985007626
ZNF683	chr1:26362777:G:C	NI	NK	-0.0127451579273561	0.0571259866608875	0.553755839255253
ZNF683	chr1:26362777:G:C	NI	CD8T	-0.0214982616403144	0.0667570924656852	0.523201500100807
ZNF683	chr1:26362777:G:C	NI	monocyte	-0.0203057739971332	0.0762496498500674	0.518544762106302
ZNF683	chr1:26362777:G:C	NI	B	-0.0370288177810229	0.0773679257959541	0.463750041996655
ZNF683	chr1:26362777:G:C	NI	CD4T	-0.0353144297515377	0.0888449544962938	0.489412449717245
ZNF683	chr1:26362777:G:C	IAV	NK	-0.0133782385085269	0.0536991881596345	0.54592059783737
ZNF683	chr1:26362777:G:C	IAV	CD8T	-0.0140410365402108	0.0499231894500922	0.535623275260339
ZNF683	chr1:26362777:G:C	IAV	monocyte	-0.00863624003744147	0.060102028964622	0.579212429943478
ZNF683	chr1:26362777:G:C	IAV	B	-0.0231431191885966	0.0594301265752513	0.498754063424056
ZNF683	chr1:26362777:G:C	IAV	CD4T	-0.0341637098369174	0.0787710311161932	0.484151882816657
ZNF683	chr1:26362777:G:C	LPS	NK	-0.0176585807034612	0.0593480884160818	0.526576019938631
ZNF683	chr1:26362777:G:C	LPS	CD8T	-0.0187112741466305	0.0577642972410504	0.517935431779638
ZNF683	chr1:26362777:G:C	LPS	monocyte	-0.0100865927086349	0.0721448812145328	0.568083880630807
ZNF683	chr1:26362777:G:C	LPS	B	-0.0321546609655397	0.0720900175634643	0.47371530659754
ZNF683	chr1:26362777:G:C	LPS	CD4T	-0.0355088039814085	0.0849400557708032	0.485839621742998
ZNF683	chr1:26362777:G:C	Tcruzi	NK	-0.016873704492446	0.0602881578218456	0.535317588199611
ZNF683	chr1:26362777:G:C	Tcruzi	CD8T	-0.0199392844308084	0.0638661883830829	0.524556873324231
ZNF683	chr1:26362777:G:C	Tcruzi	monocyte	-0.0162250461490395	0.0718789291109576	0.550443734964792
ZNF683	chr1:26362777:G:C	Tcruzi	B	-0.0326194790622664	0.0709840115334355	0.47047451309262
ZNF683	chr1:26362777:G:C	Tcruzi	CD4T	-0.029731446049107	0.0814316822318244	0.507159486333827
ZNF683	chr1:26368804:G:A	NI	NK	-0.344750726833535	0.0596129627092803	9.06358321728362e-10
ZNF683	chr1:26368804:G:A	NI	CD8T	-0.267348791609332	0.0498314598162175	3.53996257862477e-08
ZNF683	chr1:26368804:G:A	NI	monocyte	0.0631428450772084	0.0604054167441575	0.147435885013234
ZNF683	chr1:26368804:G:A	NI	B	0.0352137635948613	0.0579929924567318	0.272322303284626
ZNF683	chr1:26368804:G:A	NI	CD4T	-0.0574879966315407	0.0648851413182796	0.186971077461886
ZNF683	chr1:26368804:G:A	IAV	NK	-0.287332709294092	0.0568840892229775	2.11492312995887e-07
ZNF683	chr1:26368804:G:A	IAV	CD8T	-0.235772374333123	0.0533166783715338	5.00323616492437e-06
ZNF683	chr1:26368804:G:A	IAV	monocyte	0.0125344467558577	0.052632300936302	0.406067617766245
ZNF683	chr1:26368804:G:A	IAV	B	-0.0204880299767357	0.0542337691533089	0.352926584536025
ZNF683	chr1:26368804:G:A	IAV	CD4T	-0.101816559386689	0.0609539770426756	0.04793956242656
ZNF683	chr1:26368804:G:A	LPS	NK	-0.331870726746478	0.059535957910465	5.77422554215445e-09
ZNF683	chr1:26368804:G:A	LPS	CD8T	-0.261739264410587	0.0479258584532087	1.67091654956764e-08
ZNF683	chr1:26368804:G:A	LPS	monocyte	0.0100487663084923	0.0557826034032276	0.428466280058875
ZNF683	chr1:26368804:G:A	LPS	B	0.012669088447038	0.0536769177609251	0.407306142366905
ZNF683	chr1:26368804:G:A	LPS	CD4T	-0.0935183212818908	0.0618374893579313	0.0656882910560809
ZNF683	chr1:26368804:G:A	Tcruzi	NK	-0.337173780126186	0.0629319448020687	3.04631855296833e-08
ZNF683	chr1:26368804:G:A	Tcruzi	CD8T	-0.234379724801161	0.049795615957891	1.99606141715325e-06
ZNF683	chr1:26368804:G:A	Tcruzi	monocyte	0.0224839593716535	0.0598542202032589	0.353087564102411
ZNF683	chr1:26368804:G:A	Tcruzi	B	0.0702282234006563	0.0591126266077211	0.115462907250737
ZNF683	chr1:26368804:G:A	Tcruzi	CD4T	-0.0856108158173904	0.0621248953427214	0.0846491131143713
ZNF683	chr1:26376848:T:C	NI	NK	-0.208244431282468	0.147775152063754	0.0692076120343321
ZNF683	chr1:26376848:T:C	NI	CD8T	-0.200913835005512	0.135806898133285	0.0722889589141488
ZNF683	chr1:26376848:T:C	NI	monocyte	0.0398248293474117	0.133852924855731	0.419265044826968
ZNF683	chr1:26376848:T:C	NI	B	-0.112393135867918	0.121776176164543	0.182612176757828
ZNF683	chr1:26376848:T:C	NI	CD4T	-0.121392236672626	0.139627207232669	0.197529595077273
ZNF683	chr1:26376848:T:C	IAV	NK	-0.174375826576828	0.129026786243569	0.0788486607647785
ZNF683	chr1:26376848:T:C	IAV	CD8T	-0.174879065918509	0.124453613472407	0.0693495711349534
ZNF683	chr1:26376848:T:C	IAV	monocyte	0.0646159985246917	0.122857433841438	0.336707155719236
ZNF683	chr1:26376848:T:C	IAV	B	-0.0913677698468455	0.106966158191061	0.200548557791421
ZNF683	chr1:26376848:T:C	IAV	CD4T	-0.145979747415734	0.130032186393482	0.133833941144617
ZNF683	chr1:26376848:T:C	LPS	NK	-0.228912213240798	0.160894241157147	0.0633674432646167
ZNF683	chr1:26376848:T:C	LPS	CD8T	-0.179717016318899	0.122488340027267	0.0702754791669649
ZNF683	chr1:26376848:T:C	LPS	monocyte	-0.00837063943187363	0.123021416813646	0.485346288665526
ZNF683	chr1:26376848:T:C	LPS	B	-0.0957388584452719	0.114184668228638	0.207662271210805
ZNF683	chr1:26376848:T:C	LPS	CD4T	-0.134817544711655	0.134263179494073	0.163720549115138
ZNF683	chr1:26376848:T:C	Tcruzi	NK	-0.204560433177383	0.14716424684252	0.0727123794209348
ZNF683	chr1:26376848:T:C	Tcruzi	CD8T	-0.195260663488212	0.132004480681775	0.0715439540914077
ZNF683	chr1:26376848:T:C	Tcruzi	monocyte	0.0814224872882385	0.148331342737213	0.328853546844333
ZNF683	chr1:26376848:T:C	Tcruzi	B	-0.0747403678024285	0.109306278027437	0.252248896096481
ZNF683	chr1:26376848:T:C	Tcruzi	CD4T	-0.112626471902343	0.131733499599627	0.201727839272986
ZNF683	chr1:26378545:G:A	NI	NK	0.371902155483022	0.0581719599137604	1.2548134450404e-11
ZNF683	chr1:26378545:G:A	NI	CD8T	0.20802330354766	0.0477233264179445	7.93678082361587e-06
ZNF683	chr1:26378545:G:A	NI	monocyte	-0.0946320533919114	0.0586485551082085	0.0520605494131842
ZNF683	chr1:26378545:G:A	NI	B	0.0196650874601416	0.0557642846417329	0.361881893970212
ZNF683	chr1:26378545:G:A	NI	CD4T	0.00884174489178121	0.0617187596499382	0.441280842275856
ZNF683	chr1:26378545:G:A	IAV	NK	0.283781881758068	0.0556659782928629	2.79322872691327e-07
ZNF683	chr1:26378545:G:A	IAV	CD8T	0.187954049426888	0.0524246465988506	0.000242654822825988
ZNF683	chr1:26378545:G:A	IAV	monocyte	0.0639092343267785	0.0506036211974374	0.102794649795854
ZNF683	chr1:26378545:G:A	IAV	B	0.10141893420802	0.0538663415826908	0.0279367757555547
ZNF683	chr1:26378545:G:A	IAV	CD4T	0.0844089449084088	0.0593535560961753	0.0767448276650035
ZNF683	chr1:26378545:G:A	LPS	NK	0.293148316617582	0.0572738707910636	3.82051571014543e-07
ZNF683	chr1:26378545:G:A	LPS	CD8T	0.205551452706084	0.0461278580201207	5.35954360581229e-06
ZNF683	chr1:26378545:G:A	LPS	monocyte	0.120996799096238	0.0536988019102575	0.0117201556887413
ZNF683	chr1:26378545:G:A	LPS	B	-0.00409699251962813	0.0517602154983435	0.46997828877965
ZNF683	chr1:26378545:G:A	LPS	CD4T	0.00368638335346621	0.0604258808250122	0.47291652237098
ZNF683	chr1:26378545:G:A	Tcruzi	NK	0.366721447839122	0.0632512078636917	1.08815455092025e-09
ZNF683	chr1:26378545:G:A	Tcruzi	CD8T	0.23291080186967	0.0487215140934678	7.49782595009702e-07
ZNF683	chr1:26378545:G:A	Tcruzi	monocyte	-0.0215755406876027	0.057553222926402	0.354379365718118
ZNF683	chr1:26378545:G:A	Tcruzi	B	-0.0454144862031462	0.0578153459629386	0.216375717122986
ZNF683	chr1:26378545:G:A	Tcruzi	CD4T	-0.00465617097472557	0.0609151268447915	0.473085214820513
ZNF683	chr1:26381554:C:G	NI	NK	-0.455550401673545	0.0620649268351975	1.88737914186277e-14
ZNF683	chr1:26381554:C:G	NI	CD8T	-0.279592697314266	0.0503349386853217	2.18978806199033e-08
ZNF683	chr1:26381554:C:G	NI	monocyte	0.0623589485378736	0.0618638879427372	0.156396389178072
ZNF683	chr1:26381554:C:G	NI	B	0.0716807063729788	0.0598518302794614	0.114560577807873
ZNF683	chr1:26381554:C:G	NI	CD4T	-0.0911255176713703	0.065295079758855	0.0817929086737598
ZNF683	chr1:26381554:C:G	IAV	NK	-0.385267814013661	0.0596094339929083	1.05643604975114e-10
ZNF683	chr1:26381554:C:G	IAV	CD8T	-0.301231155325619	0.0562535527579305	3.92880529220818e-08
ZNF683	chr1:26381554:C:G	IAV	monocyte	-0.0803694254852622	0.0544249829093587	0.0692485104856967
ZNF683	chr1:26381554:C:G	IAV	B	-0.0589781741377495	0.0569874080916068	0.149349530277119
ZNF683	chr1:26381554:C:G	IAV	CD4T	-0.146593821934001	0.0633536338920228	0.0107736181126107
ZNF683	chr1:26381554:C:G	LPS	NK	-0.424657694722643	0.0613521804345993	4.35851355007344e-12
ZNF683	chr1:26381554:C:G	LPS	CD8T	-0.238929805038261	0.0485598088091393	1.02458736295219e-06
ZNF683	chr1:26381554:C:G	LPS	monocyte	-0.0812557902440776	0.0559786644805033	0.073022203403607
ZNF683	chr1:26381554:C:G	LPS	B	0.0691561819749701	0.0552261416788505	0.104195883005747
ZNF683	chr1:26381554:C:G	LPS	CD4T	-0.164467870803336	0.062991438770409	0.0044007080959827
ZNF683	chr1:26381554:C:G	Tcruzi	NK	-0.473310165350743	0.0677743673603333	2.38808972596871e-13
ZNF683	chr1:26381554:C:G	Tcruzi	CD8T	-0.254769191910479	0.0515020037638886	7.50587330955455e-07
ZNF683	chr1:26381554:C:G	Tcruzi	monocyte	-0.00248516661079405	0.0622872225391547	0.483569279729734
ZNF683	chr1:26381554:C:G	Tcruzi	B	0.0604685186774518	0.0607956450811016	0.158981110017463
ZNF683	chr1:26381554:C:G	Tcruzi	CD4T	-0.0919398971409203	0.064503348362072	0.0777457981151137
ZNF683	chr1:26408867:C:T	NI	NK	-0.20753751409544	0.0675691445532086	0.000696495658651708
ZNF683	chr1:26408867:C:T	NI	CD8T	-0.184715456590287	0.0594891562416825	0.000781332652697198
ZNF683	chr1:26408867:C:T	NI	monocyte	-0.093813290574223	0.0722259542979231	0.0944840807421257
ZNF683	chr1:26408867:C:T	NI	B	0.078948416635029	0.0693673451364175	0.124905619234524
ZNF683	chr1:26408867:C:T	NI	CD4T	-0.0550951785994611	0.0761896793235005	0.231481741439913
ZNF683	chr1:26408867:C:T	IAV	NK	-0.191484815480423	0.0653931168660744	0.00116267760745892
ZNF683	chr1:26408867:C:T	IAV	CD8T	-0.203375268040968	0.0642139106512889	0.000194399502025044
ZNF683	chr1:26408867:C:T	IAV	monocyte	-0.0710257391483575	0.0622123965527093	0.124280367366161
ZNF683	chr1:26408867:C:T	IAV	B	0.00348964110401034	0.0616399756093133	0.475912752857458
ZNF683	chr1:26408867:C:T	IAV	CD4T	-0.0868673130867427	0.0701055592023446	0.105565778976363
ZNF683	chr1:26408867:C:T	LPS	NK	-0.221529569988527	0.0693984244489825	0.000331735698936075
ZNF683	chr1:26408867:C:T	LPS	CD8T	-0.191277081813019	0.0572442154130079	0.000217389260037004
ZNF683	chr1:26408867:C:T	LPS	monocyte	0.0452084442140721	0.0699608497320157	0.261852979253961
ZNF683	chr1:26408867:C:T	LPS	B	0.0813977610296041	0.0660679289490292	0.106106671735243
ZNF683	chr1:26408867:C:T	LPS	CD4T	-0.0804345469949663	0.0724028693335917	0.131647070452232
ZNF683	chr1:26408867:C:T	Tcruzi	NK	-0.218373362422721	0.071745581484444	0.000777831328622858
ZNF683	chr1:26408867:C:T	Tcruzi	CD8T	-0.18425316521448	0.0596895858283871	0.000764605997377377
ZNF683	chr1:26408867:C:T	Tcruzi	monocyte	-0.0659361383863894	0.0706076650566696	0.173435239151048
ZNF683	chr1:26408867:C:T	Tcruzi	B	0.0373294909246808	0.0665532988794134	0.286431516948249
ZNF683	chr1:26408867:C:T	Tcruzi	CD4T	-0.0108648553999179	0.0770525525870001	0.431587108077528
ZNF683	chr1:26411768:C:T	NI	NK	0.507522627235202	0.160063278738627	0.000364831282692064
ZNF683	chr1:26411768:C:T	NI	CD8T	0.461549873439422	0.146864070076962	0.000515651020325466
ZNF683	chr1:26411768:C:T	NI	monocyte	0.183109374184468	0.172471033330295	0.143195256408551
ZNF683	chr1:26411768:C:T	NI	B	0.0592218751606221	0.161355691541477	0.351607888968372
ZNF683	chr1:26411768:C:T	NI	CD4T	0.0393581573782741	0.189984637686276	0.411973886432228
ZNF683	chr1:26411768:C:T	IAV	NK	0.483976788179189	0.152101674211264	0.000322450345848292
ZNF683	chr1:26411768:C:T	IAV	CD8T	0.420322851435708	0.13668404142541	0.000501619384086661
ZNF683	chr1:26411768:C:T	IAV	monocyte	0.415541754105098	0.154538129634345	0.00218926847073482
ZNF683	chr1:26411768:C:T	IAV	B	0.149020470270429	0.142268040576521	0.144794665308367
ZNF683	chr1:26411768:C:T	IAV	CD4T	0.201397486676299	0.163381578893764	0.107763114139982
ZNF683	chr1:26411768:C:T	LPS	NK	0.502017569379569	0.157637044179648	0.000386685393271053
ZNF683	chr1:26411768:C:T	LPS	CD8T	0.454338504613744	0.135291861961456	0.00018490898564794
ZNF683	chr1:26411768:C:T	LPS	monocyte	0.244958502399972	0.160579419531918	0.0630470446653633
ZNF683	chr1:26411768:C:T	LPS	B	0.145948892009305	0.149652448756261	0.163039293369473
ZNF683	chr1:26411768:C:T	LPS	CD4T	0.0524133489327927	0.178986162859655	0.37875528979739
ZNF683	chr1:26411768:C:T	Tcruzi	NK	0.57257758651118	0.170590537622691	0.000122140788601198
ZNF683	chr1:26411768:C:T	Tcruzi	CD8T	0.404096466532983	0.138173744001743	0.00138798538230498
ZNF683	chr1:26411768:C:T	Tcruzi	monocyte	0.197034049844444	0.165313485228733	0.115930898295152
ZNF683	chr1:26411768:C:T	Tcruzi	B	0.109386188896349	0.151873223914038	0.232832836605414
ZNF683	chr1:26411768:C:T	Tcruzi	CD4T	0.0162452878259229	0.180580195746112	0.457729859755255
ZNF683	chr1:26457235:C:T	NI	NK	0.104742235336403	0.088418155610251	0.124631569278463
ZNF683	chr1:26457235:C:T	NI	CD8T	0.118870127845061	0.0900825290756555	0.110299705546055
ZNF683	chr1:26457235:C:T	NI	monocyte	0.109776186420715	0.103311298958459	0.153163487436637
ZNF683	chr1:26457235:C:T	NI	B	0.0144998991266587	0.0809122910682707	0.42928748969503
ZNF683	chr1:26457235:C:T	NI	CD4T	0.166879608425911	0.124538719518916	0.0979459778402542
ZNF683	chr1:26457235:C:T	IAV	NK	0.105560327004772	0.0874619967892552	0.115600403673431
ZNF683	chr1:26457235:C:T	IAV	CD8T	0.0867584616433486	0.0732256955970386	0.126511088764899
ZNF683	chr1:26457235:C:T	IAV	monocyte	0.0752946403941426	0.0813808323852378	0.196139502124423
ZNF683	chr1:26457235:C:T	IAV	B	0.0077251027900518	0.0723534457607021	0.452167696714992
ZNF683	chr1:26457235:C:T	IAV	CD4T	0.153058927458625	0.114576025358508	0.0961211247050058
ZNF683	chr1:26457235:C:T	LPS	NK	0.118583397121895	0.0954115255116978	0.108250928863707
ZNF683	chr1:26457235:C:T	LPS	CD8T	0.107844527682144	0.0819920586936392	0.105939624318163
ZNF683	chr1:26457235:C:T	LPS	monocyte	0.0742195289659528	0.0916682841377334	0.228354813703392
ZNF683	chr1:26457235:C:T	LPS	B	0.0280020357244197	0.0775862625332775	0.369636711550435
ZNF683	chr1:26457235:C:T	LPS	CD4T	0.147471739223614	0.112673134765271	0.106311991510122
ZNF683	chr1:26457235:C:T	Tcruzi	NK	0.113426708007187	0.0940586509356201	0.118084693558338
ZNF683	chr1:26457235:C:T	Tcruzi	CD8T	0.119276085932436	0.0892487757441609	0.10544369969204
ZNF683	chr1:26457235:C:T	Tcruzi	monocyte	0.0987035698760008	0.0974376038774295	0.17137153515618
ZNF683	chr1:26457235:C:T	Tcruzi	B	0.0197931793486623	0.0763467816526447	0.402285699540222
ZNF683	chr1:26457235:C:T	Tcruzi	CD4T	0.127224516329897	0.103837713651611	0.126657108045051
ZNF696	chr8:143213446:G:C	NI	NK	-0.0124042364848345	0.0472801442933345	0.500484628372601
ZNF696	chr8:143213446:G:C	NI	CD8T	-0.0581669503545054	0.073195580996272	0.318890301956311
ZNF696	chr8:143213446:G:C	NI	monocyte	-0.0391425543588571	0.0693004706856057	0.386020575111488
ZNF696	chr8:143213446:G:C	NI	B	-0.00623419096388744	0.0517676141041579	0.549082083737752
ZNF696	chr8:143213446:G:C	NI	CD4T	-0.0547079285578339	0.0747350899258483	0.343087625675523
ZNF696	chr8:143213446:G:C	IAV	NK	-0.00682339805005672	0.0444202555066629	0.532174323275806
ZNF696	chr8:143213446:G:C	IAV	CD8T	-0.0228130406907148	0.0437877231227931	0.41692774824362
ZNF696	chr8:143213446:G:C	IAV	monocyte	-0.0214877833968855	0.0531795214246802	0.462755308475228
ZNF696	chr8:143213446:G:C	IAV	B	-0.00536313834722605	0.045214801101293	0.550365391908136
ZNF696	chr8:143213446:G:C	IAV	CD4T	-0.0433115436198292	0.0624188690282537	0.361824689911158
ZNF696	chr8:143213446:G:C	LPS	NK	-0.000765757906550245	0.0499141796652201	0.567596205629362
ZNF696	chr8:143213446:G:C	LPS	CD8T	-0.0342549620048625	0.0524119198451041	0.370116958623704
ZNF696	chr8:143213446:G:C	LPS	monocyte	-0.0168050428692445	0.0616316507811115	0.493775175261515
ZNF696	chr8:143213446:G:C	LPS	B	-0.00524084273548011	0.05133725658076	0.551393007871456
ZNF696	chr8:143213446:G:C	LPS	CD4T	-0.0539357169580706	0.0722084550401717	0.340387621520074
ZNF696	chr8:143213446:G:C	Tcruzi	NK	-0.0218278618927277	0.0506709004227742	0.448267882505165
ZNF696	chr8:143213446:G:C	Tcruzi	CD8T	-0.0478552456833993	0.0634953296431239	0.336200078232764
ZNF696	chr8:143213446:G:C	Tcruzi	monocyte	-0.0322070268116639	0.0640227010502022	0.425366695936559
ZNF696	chr8:143213446:G:C	Tcruzi	B	-0.00766147693515433	0.0490174540163722	0.536806116277078
ZNF696	chr8:143213446:G:C	Tcruzi	CD4T	-0.0563913882528169	0.073548623490845	0.335247925431575
ZNF696	chr8:143215771:C:T	NI	NK	-0.0233857014882553	0.0705647165643861	0.486405026807102
ZNF696	chr8:143215771:C:T	NI	CD8T	-0.0469293516337186	0.0890880279963003	0.418758029779141
ZNF696	chr8:143215771:C:T	NI	monocyte	0.0163697054497349	0.0922021182945411	0.535476111966833
ZNF696	chr8:143215771:C:T	NI	B	-0.0260067475642966	0.0782600870273084	0.487456656317744
ZNF696	chr8:143215771:C:T	NI	CD4T	-0.0722577745982798	0.120274443694965	0.382366674553813
ZNF696	chr8:143215771:C:T	IAV	NK	-0.019340080489996	0.0650271542249219	0.49713786621439
ZNF696	chr8:143215771:C:T	IAV	CD8T	-0.0239145222476002	0.0621207974013996	0.466743362178866
ZNF696	chr8:143215771:C:T	IAV	monocyte	0.020002393654898	0.0787025477404783	0.526355080029339
ZNF696	chr8:143215771:C:T	IAV	B	-0.0259504967042854	0.0700079217847484	0.475084422485224
ZNF696	chr8:143215771:C:T	IAV	CD4T	-0.0544887818983427	0.097206798667515	0.405118066749889
ZNF696	chr8:143215771:C:T	LPS	NK	-0.0177381578834141	0.0692365531555812	0.505574117042265
ZNF696	chr8:143215771:C:T	LPS	CD8T	-0.038363606523539	0.0764015512881313	0.423715873749552
ZNF696	chr8:143215771:C:T	LPS	monocyte	0.0332240805547903	0.0995522714189459	0.488983056879282
ZNF696	chr8:143215771:C:T	LPS	B	-0.0295752483758857	0.0796216099683502	0.471681042361836
ZNF696	chr8:143215771:C:T	LPS	CD4T	-0.0643364785921032	0.110335878582891	0.393017963996239
ZNF696	chr8:143215771:C:T	Tcruzi	NK	-0.0246479037274788	0.0731678968646645	0.483472644747615
ZNF696	chr8:143215771:C:T	Tcruzi	CD8T	-0.0475111519186594	0.0876018001086115	0.41122479072731
ZNF696	chr8:143215771:C:T	Tcruzi	monocyte	0.0380667035401896	0.101974248438171	0.480012268191893
ZNF696	chr8:143215771:C:T	Tcruzi	B	-0.02978980586495	0.0768854847050713	0.468381763073191
ZNF696	chr8:143215771:C:T	Tcruzi	CD4T	-0.0692934000829779	0.114542499857944	0.385903997688645
ZNF696	chr8:143222542:C:T	NI	NK	0.0229561528780103	0.04215188639404	0.441034658014736
ZNF696	chr8:143222542:C:T	NI	CD8T	0.031352291075426	0.0469572956902123	0.399847167873569
ZNF696	chr8:143222542:C:T	NI	monocyte	-0.0147011139721333	0.0498632553789948	0.516906856592563
ZNF696	chr8:143222542:C:T	NI	B	0.0215620802283637	0.0448426278756463	0.466094554971956
ZNF696	chr8:143222542:C:T	NI	CD4T	0.0465548646923586	0.0617229498993229	0.352861955707066
ZNF696	chr8:143222542:C:T	IAV	NK	0.00966947309119093	0.0352307477474302	0.527741468131643
ZNF696	chr8:143222542:C:T	IAV	CD8T	0.00607616071292616	0.0328028232682494	0.545962327288086
ZNF696	chr8:143222542:C:T	IAV	monocyte	-0.0270312938984391	0.0498437894312968	0.450005162980166
ZNF696	chr8:143222542:C:T	IAV	B	0.00809709981088928	0.0362635044603774	0.547784797181111
ZNF696	chr8:143222542:C:T	IAV	CD4T	0.0117985615395901	0.0414973315219254	0.521090643878771
ZNF696	chr8:143222542:C:T	LPS	NK	0.00592006046763111	0.0374033572311378	0.555651796785494
ZNF696	chr8:143222542:C:T	LPS	CD8T	0.022485771688528	0.0394279832784252	0.427828244543523
ZNF696	chr8:143222542:C:T	LPS	monocyte	-0.00648181294843009	0.0479707669265046	0.572055506260579
ZNF696	chr8:143222542:C:T	LPS	B	0.0159472179830617	0.0419606624089891	0.496068719219628
ZNF696	chr8:143222542:C:T	LPS	CD4T	0.0139899447120697	0.0451824668922302	0.509772626843975
ZNF696	chr8:143222542:C:T	Tcruzi	NK	0.0176027225056867	0.0405575979095079	0.476589642341895
ZNF696	chr8:143222542:C:T	Tcruzi	CD8T	0.0364907163099242	0.0505807018864998	0.37587145306214
ZNF696	chr8:143222542:C:T	Tcruzi	monocyte	-0.0240450907469026	0.0519313252473719	0.476145616164769
ZNF696	chr8:143222542:C:T	Tcruzi	B	0.00837281110962329	0.0388723396524431	0.545900226628695
ZNF696	chr8:143222542:C:T	Tcruzi	CD4T	0.0293277908773174	0.0495146163409182	0.42593661628102
ZNF696	chr8:143283242:C:A	NI	NK	-0.0080219680283719	0.0554815003890618	0.560263718261541
ZNF696	chr8:143283242:C:A	NI	CD8T	-0.0222641109851422	0.0644633358622897	0.499195645163583
ZNF696	chr8:143283242:C:A	NI	monocyte	-0.0487617555691814	0.091134433864405	0.406386700259942
ZNF696	chr8:143283242:C:A	NI	B	-0.0485033406682743	0.0815598068513194	0.40146320218212
ZNF696	chr8:143283242:C:A	NI	CD4T	-0.0237613986146551	0.0772622542961083	0.503256874985435
ZNF696	chr8:143283242:C:A	IAV	NK	-0.000964490468000166	0.0528128827422031	0.595543115623986
ZNF696	chr8:143283242:C:A	IAV	CD8T	-0.0104530684392773	0.0480657517110863	0.538048486466848
ZNF696	chr8:143283242:C:A	IAV	monocyte	-0.0351150611392928	0.0725836797710298	0.44632371326022
ZNF696	chr8:143283242:C:A	IAV	B	-0.0363379234041971	0.0661248573992294	0.420421634440195
ZNF696	chr8:143283242:C:A	IAV	CD4T	-0.018565939160382	0.0656671147050931	0.517538072320026
ZNF696	chr8:143283242:C:A	LPS	NK	-0.011576963495808	0.056205791532724	0.538142664870235
ZNF696	chr8:143283242:C:A	LPS	CD8T	-0.0165003940546182	0.0554269496951332	0.509607514673644
ZNF696	chr8:143283242:C:A	LPS	monocyte	-0.0404486494932921	0.086379537774551	0.44033230589266
ZNF696	chr8:143283242:C:A	LPS	B	-0.0428526161927493	0.0759653611864128	0.412188795123307
ZNF696	chr8:143283242:C:A	LPS	CD4T	-0.015847611187605	0.0712776542355536	0.53119975124902
ZNF696	chr8:143283242:C:A	Tcruzi	NK	-0.00973051493320165	0.0572549514009314	0.551227546306355
ZNF696	chr8:143283242:C:A	Tcruzi	CD8T	-0.0216770951283568	0.0621340068452946	0.496417836989117
ZNF696	chr8:143283242:C:A	Tcruzi	monocyte	-0.0523700619293804	0.0928773163116731	0.409265625048398
ZNF696	chr8:143283242:C:A	Tcruzi	B	-0.0431026326618478	0.0743343385193335	0.407302062526961
ZNF696	chr8:143283242:C:A	Tcruzi	CD4T	-0.0186862316511107	0.0718417111360439	0.522936573432632
ZNF696	chr8:143290149:C:T	NI	NK	-0.0424429451470106	0.0576105177786769	0.21804886187281
ZNF696	chr8:143290149:C:T	NI	CD8T	-0.146812602244819	0.0586212536511666	0.00435235294289749
ZNF696	chr8:143290149:C:T	NI	monocyte	-0.177601995183535	0.0750232751580471	0.00516282404832158
ZNF696	chr8:143290149:C:T	NI	B	-0.164541158603613	0.0642302415720387	0.00296893850461533
ZNF696	chr8:143290149:C:T	NI	CD4T	-0.183597098393079	0.0674321302376785	0.0026535668148997
ZNF696	chr8:143290149:C:T	IAV	NK	-0.0494157621279979	0.0538718671772959	0.17011886767416
ZNF696	chr8:143290149:C:T	IAV	CD8T	-0.0742782672235371	0.0496296589611497	0.0627530176787554
ZNF696	chr8:143290149:C:T	IAV	monocyte	-0.112712281046009	0.0616618583022775	0.0293228621527196
ZNF696	chr8:143290149:C:T	IAV	B	-0.141221795211117	0.058806159341884	0.004358972494244
ZNF696	chr8:143290149:C:T	IAV	CD4T	-0.156457182387997	0.0604710679832603	0.0039570963808806
ZNF696	chr8:143290149:C:T	LPS	NK	-0.0454887157307811	0.0578422683989787	0.203808827507444
ZNF696	chr8:143290149:C:T	LPS	CD8T	-0.121951266556106	0.0539504355418488	0.00863543789038157
ZNF696	chr8:143290149:C:T	LPS	monocyte	-0.12166943677116	0.0710177775347289	0.0405163846391933
ZNF696	chr8:143290149:C:T	LPS	B	-0.16259855913957	0.0630697018538899	0.00296715310064399
ZNF696	chr8:143290149:C:T	LPS	CD4T	-0.192887428893903	0.067113070183068	0.00107388578330658
ZNF696	chr8:143290149:C:T	Tcruzi	NK	-0.05791855670404	0.0582182600793821	0.152754857625544
ZNF696	chr8:143290149:C:T	Tcruzi	CD8T	-0.14803045674149	0.0581298971068642	0.00320168518231101
ZNF696	chr8:143290149:C:T	Tcruzi	monocyte	-0.152148373856215	0.069756776600347	0.0110658219015618
ZNF696	chr8:143290149:C:T	Tcruzi	B	-0.185239432491587	0.0676076464309042	0.000705460765817123
ZNF696	chr8:143290149:C:T	Tcruzi	CD4T	-0.173171966635361	0.0638204967127253	0.00283975439811113
ZNF696	chr8:143291592:G:A	NI	NK	0.00574709123938925	0.0565575675708791	0.600307729240619
ZNF696	chr8:143291592:G:A	NI	CD8T	-0.0104018514465975	0.062178173900384	0.568565630683842
ZNF696	chr8:143291592:G:A	NI	monocyte	0.0142244442238223	0.0748651137230314	0.542339232624035
ZNF696	chr8:143291592:G:A	NI	B	0.00742614846421322	0.062767397418405	0.594773375908177
ZNF696	chr8:143291592:G:A	NI	CD4T	-0.0242299558228636	0.0793041470186229	0.517588171400945
ZNF696	chr8:143291592:G:A	IAV	NK	-0.00140029269186219	0.0514991203318376	0.612946655679811
ZNF696	chr8:143291592:G:A	IAV	CD8T	0.00185533321030295	0.0490392074760079	0.62251897211549
ZNF696	chr8:143291592:G:A	IAV	monocyte	0.0264089240763465	0.0711079266215311	0.502873585484134
ZNF696	chr8:143291592:G:A	IAV	B	-0.00379507709155981	0.0532368427539682	0.60178832918873
ZNF696	chr8:143291592:G:A	IAV	CD4T	-0.0419597417644574	0.0854409954611809	0.456871518906381
ZNF696	chr8:143291592:G:A	LPS	NK	0.00264533513973892	0.0558161329665648	0.611338494278834
ZNF696	chr8:143291592:G:A	LPS	CD8T	-0.000464823283858237	0.0546354189926192	0.608539974731298
ZNF696	chr8:143291592:G:A	LPS	monocyte	0.0281435441574184	0.0801157141870772	0.499031422146384
ZNF696	chr8:143291592:G:A	LPS	B	-0.000615058607905782	0.0603451690581585	0.614895340055861
ZNF696	chr8:143291592:G:A	LPS	CD4T	-0.0370100440248268	0.0838365554411356	0.475496606537461
ZNF696	chr8:143291592:G:A	Tcruzi	NK	0.00359635089405222	0.0580832349354192	0.609912385558812
ZNF696	chr8:143291592:G:A	Tcruzi	CD8T	-0.001028806616173	0.0603412564155979	0.607574341154948
ZNF696	chr8:143291592:G:A	Tcruzi	monocyte	0.0158363981892669	0.0724703954616177	0.549308748726764
ZNF696	chr8:143291592:G:A	Tcruzi	B	0.0042877537087017	0.058926748043452	0.605876049767702
ZNF696	chr8:143291592:G:A	Tcruzi	CD4T	-0.0327872904757606	0.0812564052181308	0.491674089964128
ZNF696	chr8:143325935:C:T	NI	NK	0.0441232644034851	0.0373953822726903	0.137931233149934
ZNF696	chr8:143325935:C:T	NI	CD8T	0.0673723587630721	0.0430999909265278	0.0830438164896335
ZNF696	chr8:143325935:C:T	NI	monocyte	0.0138739769597354	0.0443345857178254	0.391449626730902
ZNF696	chr8:143325935:C:T	NI	B	0.0581693247549807	0.0438060368202853	0.109114570103565
ZNF696	chr8:143325935:C:T	NI	CD4T	0.0770791134409218	0.0500482248246918	0.0858217906133795
ZNF696	chr8:143325935:C:T	IAV	NK	0.0438669900679764	0.0363243222931569	0.129339599782996
ZNF696	chr8:143325935:C:T	IAV	CD8T	0.0377432909779263	0.0323689781952615	0.13987819102571
ZNF696	chr8:143325935:C:T	IAV	monocyte	0.00271431800332824	0.0382257323917988	0.483458094739499
ZNF696	chr8:143325935:C:T	IAV	B	0.0520162216960499	0.0400444886942308	0.109531693591998
ZNF696	chr8:143325935:C:T	IAV	CD4T	0.0559954797858738	0.0414578183096146	0.113098114469487
ZNF696	chr8:143325935:C:T	LPS	NK	0.0377236286329114	0.0363165844964291	0.16829794932091
ZNF696	chr8:143325935:C:T	LPS	CD8T	0.0538073324787507	0.0373972815358707	0.095331933689904
ZNF696	chr8:143325935:C:T	LPS	monocyte	0.0111528381404792	0.0443668610749323	0.418413417861081
ZNF696	chr8:143325935:C:T	LPS	B	0.0504557772215386	0.0411834223174014	0.128976601111671
ZNF696	chr8:143325935:C:T	LPS	CD4T	0.0744207010012405	0.0482381703013666	0.0849563239683508
ZNF696	chr8:143325935:C:T	Tcruzi	NK	0.0516492302757478	0.0403106785482557	0.113965887436309
ZNF696	chr8:143325935:C:T	Tcruzi	CD8T	0.0771312926903916	0.0467910884115987	0.0685860415814708
ZNF696	chr8:143325935:C:T	Tcruzi	monocyte	0.0176012551281529	0.0426781621758582	0.36161049872366
ZNF696	chr8:143325935:C:T	Tcruzi	B	0.0575780823856796	0.0424261750062782	0.100648442772318
ZNF696	chr8:143325935:C:T	Tcruzi	CD4T	0.0783958427895245	0.0489552542824194	0.0773944114765542
ZNF696	chr8:143329673:G:T	NI	NK	-0.0823921985841169	0.0920881172505044	0.196908006128255
ZNF696	chr8:143329673:G:T	NI	CD8T	-0.158346737113961	0.120137358614163	0.100527865607765
ZNF696	chr8:143329673:G:T	NI	monocyte	-0.0854355713890933	0.115151554814873	0.243435856507903
ZNF696	chr8:143329673:G:T	NI	B	-0.134715002528499	0.118373015657915	0.128934093159572
ZNF696	chr8:143329673:G:T	NI	CD4T	-0.202061524079549	0.146330647538188	0.0928007073938606
ZNF696	chr8:143329673:G:T	IAV	NK	-0.0593674444233132	0.0825137616646924	0.245877734004173
ZNF696	chr8:143329673:G:T	IAV	CD8T	-0.0726072237680644	0.0797636695335378	0.189646758327289
ZNF696	chr8:143329673:G:T	IAV	monocyte	-0.0143830379535796	0.0972570796541363	0.432201595817646
ZNF696	chr8:143329673:G:T	IAV	B	-0.0634218246220435	0.0861953669409987	0.238688799186071
ZNF696	chr8:143329673:G:T	IAV	CD4T	-0.178630118180707	0.131313844116182	0.0927346338897026
ZNF696	chr8:143329673:G:T	LPS	NK	-0.0534756935550008	0.0883416458132938	0.274972637387002
ZNF696	chr8:143329673:G:T	LPS	CD8T	-0.0990954081804071	0.0907585364747718	0.148349832113805
ZNF696	chr8:143329673:G:T	LPS	monocyte	-0.0919305515701036	0.11726929002026	0.232639287352096
ZNF696	chr8:143329673:G:T	LPS	B	-0.123885696842735	0.111531150734314	0.137638987842337
ZNF696	chr8:143329673:G:T	LPS	CD4T	-0.194324272910324	0.140425941470479	0.0914885720700105
ZNF696	chr8:143329673:G:T	Tcruzi	NK	-0.0777509064078434	0.0936204910045502	0.213986658247327
ZNF696	chr8:143329673:G:T	Tcruzi	CD8T	-0.157233113722244	0.119487997822378	0.0978925790064979
ZNF696	chr8:143329673:G:T	Tcruzi	monocyte	-0.0954620051334341	0.115944034718862	0.221728343838127
ZNF696	chr8:143329673:G:T	Tcruzi	B	-0.120054462091455	0.108571863566504	0.137549729643982
ZNF696	chr8:143329673:G:T	Tcruzi	CD4T	-0.212800915322537	0.151681239219843	0.0864285966258253
ZNF696	chr8:143333276:C:T	NI	NK	0.0157340043463286	0.0599566116790406	0.538786285648631
ZNF696	chr8:143333276:C:T	NI	CD8T	0.0258592941801833	0.070816771951049	0.506262400684046
ZNF696	chr8:143333276:C:T	NI	monocyte	0.0199278587920317	0.0799421865283151	0.522270710058741
ZNF696	chr8:143333276:C:T	NI	B	0.0288455402147276	0.0716369710746757	0.492411397182267
ZNF696	chr8:143333276:C:T	NI	CD4T	0.032982605565432	0.0876556199589749	0.494981630222895
ZNF696	chr8:143333276:C:T	IAV	NK	0.0194085089171806	0.0581855652202223	0.515876098505365
ZNF696	chr8:143333276:C:T	IAV	CD8T	0.0192417208198308	0.0545547659147957	0.509059074108338
ZNF696	chr8:143333276:C:T	IAV	monocyte	0.0359625632235792	0.0887296761254589	0.475888167536047
ZNF696	chr8:143333276:C:T	IAV	B	0.0316192154657449	0.0679617137215878	0.466265695150875
ZNF696	chr8:143333276:C:T	IAV	CD4T	0.0335961630507827	0.0781408620011272	0.483283333305449
ZNF696	chr8:143333276:C:T	LPS	NK	0.0220882314891547	0.062947104769229	0.506737858264213
ZNF696	chr8:143333276:C:T	LPS	CD8T	0.0193633186057342	0.060275744927127	0.515490748766251
ZNF696	chr8:143333276:C:T	LPS	monocyte	0.0216283059348059	0.0801786396745403	0.524429476317175
ZNF696	chr8:143333276:C:T	LPS	B	0.0297898721457162	0.0718699981676114	0.483947619174321
ZNF696	chr8:143333276:C:T	LPS	CD4T	0.0382044445969428	0.0867562686681316	0.476244868330281
ZNF696	chr8:143333276:C:T	Tcruzi	NK	0.0208058739839722	0.0635611312999899	0.517224241770211
ZNF696	chr8:143333276:C:T	Tcruzi	CD8T	0.022488889279593	0.0670102218263384	0.513839682421545
ZNF696	chr8:143333276:C:T	Tcruzi	monocyte	0.0238072932199991	0.0779147979284936	0.521576969728531
ZNF696	chr8:143333276:C:T	Tcruzi	B	0.0285827122229263	0.0687967892447515	0.486043693945697
ZNF696	chr8:143333276:C:T	Tcruzi	CD4T	0.0360166676645348	0.0855046327549147	0.485833767240141
ZNF696	chr8:143345405:G:A	NI	NK	-0.00676566061748275	0.0457420261297289	0.599602772906672
ZNF696	chr8:143345405:G:A	NI	CD8T	-0.019525955937011	0.0559335552224582	0.539186024023492
ZNF696	chr8:143345405:G:A	NI	monocyte	-0.020322431667623	0.0657091573189162	0.521382324664874
ZNF696	chr8:143345405:G:A	NI	B	-0.0077828578965104	0.0505624869456507	0.598936680276203
ZNF696	chr8:143345405:G:A	NI	CD4T	-0.028164719285312	0.071351036846347	0.513975904470823
ZNF696	chr8:143345405:G:A	IAV	NK	-0.00695185920853259	0.0426437396585218	0.595423389858675
ZNF696	chr8:143345405:G:A	IAV	CD8T	-0.00967922875762293	0.0403128049602953	0.572253508647468
ZNF696	chr8:143345405:G:A	IAV	monocyte	-0.0105871585619349	0.0512006331992494	0.584252558917133
ZNF696	chr8:143345405:G:A	IAV	B	-0.00851006952950374	0.044151815486028	0.588159431534272
ZNF696	chr8:143345405:G:A	IAV	CD4T	-0.0204816964716084	0.0584487873783276	0.538308988531148
ZNF696	chr8:143345405:G:A	LPS	NK	-0.00568533745107911	0.0459863361367284	0.601161040036505
ZNF696	chr8:143345405:G:A	LPS	CD8T	-0.0158644716575391	0.048116370935416	0.540296795702233
ZNF696	chr8:143345405:G:A	LPS	monocyte	-0.00963598716960372	0.0615823187178072	0.584433714348281
ZNF696	chr8:143345405:G:A	LPS	B	-0.00708416797894981	0.0502163247035233	0.597581055842588
ZNF696	chr8:143345405:G:A	LPS	CD4T	-0.0242482092816043	0.065449573350621	0.527223866712299
ZNF696	chr8:143345405:G:A	Tcruzi	NK	-0.0130994467342315	0.0490471224727187	0.563808026476558
ZNF696	chr8:143345405:G:A	Tcruzi	CD8T	-0.0138914084052455	0.0513605228253661	0.561178907661343
ZNF696	chr8:143345405:G:A	Tcruzi	monocyte	-0.0118795015893176	0.0596642733458943	0.58064568312898
ZNF696	chr8:143345405:G:A	Tcruzi	B	-0.00873359176331078	0.0482083731354591	0.589501136686639
ZNF696	chr8:143345405:G:A	Tcruzi	CD4T	-0.025833446188723	0.0666737001166018	0.524666526587378
ZNF696	chr8:143362782:G:A	NI	NK	-0.0333715381678512	0.0451186439969483	0.386907960868952
ZNF696	chr8:143362782:G:A	NI	CD8T	-0.0298752501583091	0.0429684409507577	0.407882434217518
ZNF696	chr8:143362782:G:A	NI	monocyte	0.0415261714063779	0.0609562278597519	0.354168721980418
ZNF696	chr8:143362782:G:A	NI	B	-0.00182626403774765	0.0371785133033997	0.617778361285967
ZNF696	chr8:143362782:G:A	NI	CD4T	-0.0256240341558524	0.0463894160370314	0.450682353765164
ZNF696	chr8:143362782:G:A	IAV	NK	-0.03300083126222	0.0442550046568195	0.381744303395172
ZNF696	chr8:143362782:G:A	IAV	CD8T	-0.0282341844794861	0.0390731046110831	0.390048762725264
ZNF696	chr8:143362782:G:A	IAV	monocyte	0.00411484400993201	0.037433698109579	0.611940940133812
ZNF696	chr8:143362782:G:A	IAV	B	-0.015661519783533	0.036871899582187	0.503010663658312
ZNF696	chr8:143362782:G:A	IAV	CD4T	-0.0191581771200556	0.0396039818151466	0.477100338652819
ZNF696	chr8:143362782:G:A	LPS	NK	-0.0256386969895808	0.0400026409819074	0.419208817132249
ZNF696	chr8:143362782:G:A	LPS	CD8T	-0.0201304082010365	0.0357061780818577	0.444027459744687
ZNF696	chr8:143362782:G:A	LPS	monocyte	0.00241365145319432	0.0441313517728076	0.619624024016394
ZNF696	chr8:143362782:G:A	LPS	B	0.000488561368828834	0.0372840385347333	0.632298907407495
ZNF696	chr8:143362782:G:A	LPS	CD4T	-0.0240546354383531	0.0440027377840233	0.456189831843729
ZNF696	chr8:143362782:G:A	Tcruzi	NK	-0.0369714377559164	0.04892467512186	0.377843431300311
ZNF696	chr8:143362782:G:A	Tcruzi	CD8T	-0.0303554070524597	0.042607832226201	0.399895149820181
ZNF696	chr8:143362782:G:A	Tcruzi	monocyte	0.0104131021623341	0.0435006009231351	0.568563455395184
ZNF696	chr8:143362782:G:A	Tcruzi	B	-0.000166778720985969	0.0355286167280688	0.629424737116758
ZNF696	chr8:143362782:G:A	Tcruzi	CD4T	-0.0182353565286114	0.041893403165737	0.49107734640372
ZNF696	chr8:143365858:G:C	NI	NK	0.0413209215791007	0.0761593184000833	0.395159030735533
ZNF696	chr8:143365858:G:C	NI	CD8T	0.0644013522442607	0.0948248525579191	0.34602264412589
ZNF696	chr8:143365858:G:C	NI	monocyte	0.0597144386678599	0.102624695205691	0.365467317919367
ZNF696	chr8:143365858:G:C	NI	B	0.0652680198323633	0.0958258788999479	0.340305872716277
ZNF696	chr8:143365858:G:C	NI	CD4T	0.0642397712575223	0.105759601608438	0.36911772407323
ZNF696	chr8:143365858:G:C	IAV	NK	0.0395596813406039	0.0718832403477033	0.391421650799785
ZNF696	chr8:143365858:G:C	IAV	CD8T	0.0388999546000445	0.0678122154151371	0.38225072294574
ZNF696	chr8:143365858:G:C	IAV	monocyte	0.0481288976616463	0.0851535708995503	0.387559031079199
ZNF696	chr8:143365858:G:C	IAV	B	0.0611818602864534	0.0880278228302803	0.330223376416802
ZNF696	chr8:143365858:G:C	IAV	CD4T	0.0496652152377006	0.0880517054424646	0.389171328209967
ZNF696	chr8:143365858:G:C	LPS	NK	0.0450593453586103	0.078173982648275	0.37936599275165
ZNF696	chr8:143365858:G:C	LPS	CD8T	0.0448106813223513	0.0757391650789569	0.374764835550827
ZNF696	chr8:143365858:G:C	LPS	monocyte	0.0586505115193755	0.101875858592736	0.374422187530789
ZNF696	chr8:143365858:G:C	LPS	B	0.0770554806411957	0.106064927074079	0.313363384017456
ZNF696	chr8:143365858:G:C	LPS	CD4T	0.053504091615093	0.0958763267007385	0.38831598787236
ZNF696	chr8:143365858:G:C	Tcruzi	NK	0.0460046634390077	0.0803511082371025	0.383025166623213
ZNF696	chr8:143365858:G:C	Tcruzi	CD8T	0.0531098957283792	0.0851748236969546	0.366849858344391
ZNF696	chr8:143365858:G:C	Tcruzi	monocyte	0.0593980199481893	0.100206337187373	0.374442258915712
ZNF696	chr8:143365858:G:C	Tcruzi	B	0.0613876192039592	0.0905235280898721	0.34028678915173
ZNF696	chr8:143365858:G:C	Tcruzi	CD4T	0.061794035330821	0.100611870989715	0.371448761097477
ZNF696	chr8:143379594:A:G	NI	NK	-0.0386477482842414	0.0500069914121985	0.316378835434276
ZNF696	chr8:143379594:A:G	NI	CD8T	-0.0459909461277918	0.0544751647580892	0.298380411396886
ZNF696	chr8:143379594:A:G	NI	monocyte	-0.0320201874531183	0.0595862083385155	0.377337518652415
ZNF696	chr8:143379594:A:G	NI	B	-0.0345847040715541	0.0516645492599161	0.351341380112366
ZNF696	chr8:143379594:A:G	NI	CD4T	-0.061274377893006	0.0685617691987313	0.277020921985943
ZNF696	chr8:143379594:A:G	IAV	NK	-0.036719974598979	0.0474595164117749	0.314473957421171
ZNF696	chr8:143379594:A:G	IAV	CD8T	-0.0288848057620833	0.041238737035008	0.338117130693369
ZNF696	chr8:143379594:A:G	IAV	monocyte	-0.032949505537547	0.0511846953061549	0.362004282503975
ZNF696	chr8:143379594:A:G	IAV	B	-0.0407293185091722	0.0513964489605382	0.306101205553065
ZNF696	chr8:143379594:A:G	IAV	CD4T	-0.045571968469513	0.055659040038435	0.306487633554912
ZNF696	chr8:143379594:A:G	LPS	NK	-0.042914488492223	0.0523112292843981	0.29655704614033
ZNF696	chr8:143379594:A:G	LPS	CD8T	-0.036600746453343	0.0468185637789953	0.312143246305515
ZNF696	chr8:143379594:A:G	LPS	monocyte	-0.0524075581433381	0.0675602842319721	0.303242197584812
ZNF696	chr8:143379594:A:G	LPS	B	-0.0385068760235861	0.0528396416287359	0.328882986677715
ZNF696	chr8:143379594:A:G	LPS	CD4T	-0.0477846408415569	0.05960421849929	0.309523104479673
ZNF696	chr8:143379594:A:G	Tcruzi	NK	-0.0408085759660244	0.0520891087069278	0.310486448359714
ZNF696	chr8:143379594:A:G	Tcruzi	CD8T	-0.0483868646167076	0.0548611840407936	0.283302122741543
ZNF696	chr8:143379594:A:G	Tcruzi	monocyte	-0.0402726771205827	0.0594022231182268	0.346950858699533
ZNF696	chr8:143379594:A:G	Tcruzi	B	-0.0418702288271812	0.0534153307474702	0.310442789497174
ZNF696	chr8:143379594:A:G	Tcruzi	CD4T	-0.0586267927564101	0.0651875267674268	0.279832965737891
ZNF696	chr8:143384544:C:T	NI	NK	-0.00218368750250266	0.0506845808842124	0.639273146699305
ZNF696	chr8:143384544:C:T	NI	CD8T	0.00553305143956443	0.0585425368997569	0.6199955178646
ZNF696	chr8:143384544:C:T	NI	monocyte	0.0159226977364817	0.0713977311696413	0.553139248020391
ZNF696	chr8:143384544:C:T	NI	B	0.00290783035147141	0.0556031018243125	0.631605434703729
ZNF696	chr8:143384544:C:T	NI	CD4T	0.0061382072697827	0.0723720679146545	0.613596466674111
ZNF696	chr8:143384544:C:T	IAV	NK	0.00313009529158239	0.0468402594983999	0.627947568394188
ZNF696	chr8:143384544:C:T	IAV	CD8T	0.00431705481125926	0.0437348555372828	0.618963539160619
ZNF696	chr8:143384544:C:T	IAV	monocyte	0.00924388884948928	0.0569392609083554	0.596786292341394
ZNF696	chr8:143384544:C:T	IAV	B	0.00328271607757432	0.0479721709132999	0.627079140658015
ZNF696	chr8:143384544:C:T	IAV	CD4T	0.00508261062717973	0.0611496628350761	0.622700113437221
ZNF696	chr8:143384544:C:T	LPS	NK	-7.18520460964074e-05	0.0508544421410537	0.641813500154478
ZNF696	chr8:143384544:C:T	LPS	CD8T	0.00194206002667313	0.0502241387158662	0.630469572715905
ZNF696	chr8:143384544:C:T	LPS	monocyte	0.0153173882046426	0.0706146563776678	0.567179373899662
ZNF696	chr8:143384544:C:T	LPS	B	0.00199107031360724	0.0554229722945557	0.631230181490431
ZNF696	chr8:143384544:C:T	LPS	CD4T	0.00709332436779724	0.0679867870159191	0.61227424598925
ZNF696	chr8:143384544:C:T	Tcruzi	NK	0.000207670989594709	0.051972704153176	0.643372405684162
ZNF696	chr8:143384544:C:T	Tcruzi	CD8T	0.0044615550010991	0.056098866594108	0.622295354023937
ZNF696	chr8:143384544:C:T	Tcruzi	monocyte	0.0168171371260806	0.0691660061542481	0.567719574700641
ZNF696	chr8:143384544:C:T	Tcruzi	B	0.00218513944219292	0.0526930542895058	0.632579457052052
ZNF696	chr8:143384544:C:T	Tcruzi	CD4T	0.00596309852217206	0.0681118038967778	0.619845384099133
ZNF7	chr8:144732761:A:C	NI	NK	-0.035940836933883	0.0340468343044489	0.183479368719571
ZNF7	chr8:144732761:A:C	NI	CD8T	-0.0544938712937477	0.0397579336920958	0.126815367834256
ZNF7	chr8:144732761:A:C	NI	monocyte	-0.0335711919738516	0.0415438179018608	0.245472340236003
ZNF7	chr8:144732761:A:C	NI	B	-0.0362944158739287	0.0370345328159374	0.202850453737286
ZNF7	chr8:144732761:A:C	NI	CD4T	-0.072139674153844	0.0498087354971278	0.113415691325513
ZNF7	chr8:144732761:A:C	IAV	NK	-0.0295169926337811	0.0311351038184674	0.20932744177553
ZNF7	chr8:144732761:A:C	IAV	CD8T	-0.0461977798009088	0.0357902288567422	0.12585638485602
ZNF7	chr8:144732761:A:C	IAV	monocyte	-0.0313522307182844	0.0368139684322336	0.239220102878248
ZNF7	chr8:144732761:A:C	IAV	B	-0.0290689123211244	0.0322242389419288	0.222102315052433
ZNF7	chr8:144732761:A:C	IAV	CD4T	-0.0579017602647117	0.041647958707994	0.124009582370612
ZNF7	chr8:144732761:A:C	LPS	NK	-0.03752661531661	0.034540478014899	0.174662653850417
ZNF7	chr8:144732761:A:C	LPS	CD8T	-0.0415724862393057	0.0335395699397385	0.146323679959883
ZNF7	chr8:144732761:A:C	LPS	monocyte	-0.0257546227414654	0.0403340548372156	0.301539897532049
ZNF7	chr8:144732761:A:C	LPS	B	-0.027746641667088	0.0347782490154539	0.251454149180059
ZNF7	chr8:144732761:A:C	LPS	CD4T	-0.0640121172292931	0.04520030911234	0.120588725483689
ZNF7	chr8:144732761:A:C	Tcruzi	NK	-0.0315301404513133	0.0339152065780399	0.214306921622394
ZNF7	chr8:144732761:A:C	Tcruzi	CD8T	-0.0527016452774873	0.0383582361754941	0.125457088220049
ZNF7	chr8:144732761:A:C	Tcruzi	monocyte	-0.0300672324574977	0.0397004285910564	0.267615813281426
ZNF7	chr8:144732761:A:C	Tcruzi	B	-0.0281243446787992	0.0336991400644012	0.241798889742753
ZNF7	chr8:144732761:A:C	Tcruzi	CD4T	-0.0721079952309481	0.0487290771641706	0.111919468779414
ZNF7	chr8:144732769:A:G	NI	NK	0.0176664532273402	0.0565849779707464	0.542917306677744
ZNF7	chr8:144732769:A:G	NI	CD8T	0.0193830235726928	0.0624498804640236	0.544781963446819
ZNF7	chr8:144732769:A:G	NI	monocyte	-0.0330709693602854	0.083391879160763	0.479930758551304
ZNF7	chr8:144732769:A:G	NI	B	-0.00664919719826969	0.0576446082549248	0.610271031406154
ZNF7	chr8:144732769:A:G	NI	CD4T	0.011443048059303	0.0706375691857248	0.581725120496389
ZNF7	chr8:144732769:A:G	IAV	NK	0.0179909963149971	0.0541621765572891	0.53597195436965
ZNF7	chr8:144732769:A:G	IAV	CD8T	0.0147880325262398	0.0485131990178055	0.545002753688142
ZNF7	chr8:144732769:A:G	IAV	monocyte	-0.0164784207035428	0.0619555580317146	0.559786262215246
ZNF7	chr8:144732769:A:G	IAV	B	-0.000744211178681475	0.0490861596212324	0.63707642818672
ZNF7	chr8:144732769:A:G	IAV	CD4T	0.00903888704374085	0.0598644530725165	0.592923167109793
ZNF7	chr8:144732769:A:G	LPS	NK	0.0153545878945852	0.055181248976159	0.548996709587178
ZNF7	chr8:144732769:A:G	LPS	CD8T	0.0129049375574392	0.0521400755576186	0.55848572755508
ZNF7	chr8:144732769:A:G	LPS	monocyte	0.000745884796465999	0.0711868171419416	0.622923364224793
ZNF7	chr8:144732769:A:G	LPS	B	-0.00464608074102376	0.056594176072368	0.615322797042288
ZNF7	chr8:144732769:A:G	LPS	CD4T	0.00892886399240802	0.065381550787835	0.5920701189992
ZNF7	chr8:144732769:A:G	Tcruzi	NK	0.00624841057193114	0.053496981408609	0.597779204890582
ZNF7	chr8:144732769:A:G	Tcruzi	CD8T	0.0132191385792765	0.056824492451492	0.566769514510666
ZNF7	chr8:144732769:A:G	Tcruzi	monocyte	-0.0143894289111051	0.0686740595734845	0.571292020623603
ZNF7	chr8:144732769:A:G	Tcruzi	B	-0.0123724628082473	0.0579679976385796	0.579689563636553
ZNF7	chr8:144732769:A:G	Tcruzi	CD4T	0.0100824428277577	0.0659684374899113	0.590983085755314
ZNF7	chr8:144794825:T:A	NI	NK	-0.00650353931779185	0.0313563998968483	0.613016626837944
ZNF7	chr8:144794825:T:A	NI	CD8T	0.00464289106115745	0.0308652710663248	0.60473448813928
ZNF7	chr8:144794825:T:A	NI	monocyte	-0.00585253950338489	0.0393311302677476	0.592106734200197
ZNF7	chr8:144794825:T:A	NI	B	0.0299863873198101	0.0452345617543124	0.431295653288432
ZNF7	chr8:144794825:T:A	NI	CD4T	0.015816305606796	0.0393511117281361	0.519076380722313
ZNF7	chr8:144794825:T:A	IAV	NK	0.00383333704844594	0.0274086954220325	0.612878483874085
ZNF7	chr8:144794825:T:A	IAV	CD8T	0.00410935930659589	0.0255144005633051	0.60292834858986
ZNF7	chr8:144794825:T:A	IAV	monocyte	-0.00508283023380704	0.0323914253314957	0.615340665350988
ZNF7	chr8:144794825:T:A	IAV	B	0.0228826839668404	0.0369331774980338	0.447972858161256
ZNF7	chr8:144794825:T:A	IAV	CD4T	0.0235830807135774	0.0403572257277255	0.466086270909496
ZNF7	chr8:144794825:T:A	LPS	NK	0.00529032445877606	0.0295396326613783	0.597308202155197
ZNF7	chr8:144794825:T:A	LPS	CD8T	0.00291067640483751	0.0277389466589001	0.612455854206908
ZNF7	chr8:144794825:T:A	LPS	monocyte	-0.0114916789131122	0.039822340577004	0.560809351201174
ZNF7	chr8:144794825:T:A	LPS	B	0.0219158496301216	0.0380128890135719	0.462027002259628
ZNF7	chr8:144794825:T:A	LPS	CD4T	0.0133341036877812	0.0360205868143244	0.534015827812235
ZNF7	chr8:144794825:T:A	Tcruzi	NK	-0.00413230762040523	0.031180557237242	0.632932610918312
ZNF7	chr8:144794825:T:A	Tcruzi	CD8T	0.0104814749455109	0.0310804916816449	0.549608235341565
ZNF7	chr8:144794825:T:A	Tcruzi	monocyte	-0.0125769741167887	0.0391562376070289	0.55890590914938
ZNF7	chr8:144794825:T:A	Tcruzi	B	0.0192532053834714	0.0353431337683616	0.475984674049045
ZNF7	chr8:144794825:T:A	Tcruzi	CD4T	0.00894634298964544	0.0350830568898472	0.570327336137531
ZNF7	chr8:144823947:C:A	NI	NK	0.00771220068501527	0.0352455272032139	0.604795667435977
ZNF7	chr8:144823947:C:A	NI	CD8T	-0.0089048791685774	0.0374732366646318	0.590413448876848
ZNF7	chr8:144823947:C:A	NI	monocyte	0.0153288703112957	0.0484726399606926	0.535735802820613
ZNF7	chr8:144823947:C:A	NI	B	-0.012077021013722	0.0389758086677477	0.564169242970431
ZNF7	chr8:144823947:C:A	NI	CD4T	-0.0179022704631816	0.0480435423442473	0.536143546593513
ZNF7	chr8:144823947:C:A	IAV	NK	0.0089337152472689	0.0340542848157972	0.591191015253863
ZNF7	chr8:144823947:C:A	IAV	CD8T	0.000667727576833873	0.0290092571813822	0.664482643100677
ZNF7	chr8:144823947:C:A	IAV	monocyte	0.0108339236789528	0.0392091102030089	0.580963034374232
ZNF7	chr8:144823947:C:A	IAV	B	-0.0138593259384117	0.036210613605421	0.541650127075284
ZNF7	chr8:144823947:C:A	IAV	CD4T	-0.0109599547554884	0.0391192279799455	0.57459140561509
ZNF7	chr8:144823947:C:A	LPS	NK	0.00982408789387775	0.0367528973470356	0.585017549572566
ZNF7	chr8:144823947:C:A	LPS	CD8T	0.00415751826197509	0.0336503196449877	0.634031171543974
ZNF7	chr8:144823947:C:A	LPS	monocyte	0.0096570922143266	0.0454150474648593	0.585592763339606
ZNF7	chr8:144823947:C:A	LPS	B	-0.0212430561039698	0.0448902299087074	0.504762814664348
ZNF7	chr8:144823947:C:A	LPS	CD4T	-0.0185745187955701	0.0458662051302344	0.531159916097051
ZNF7	chr8:144823947:C:A	Tcruzi	NK	0.0100129393698974	0.037713299232647	0.588817284660529
ZNF7	chr8:144823947:C:A	Tcruzi	CD8T	-0.00975697100389235	0.0365308975455663	0.579669488785325
ZNF7	chr8:144823947:C:A	Tcruzi	monocyte	0.00959943811172545	0.043811373811572	0.592283634743892
ZNF7	chr8:144823947:C:A	Tcruzi	B	-0.0157238000966506	0.0393166168481841	0.533913760642272
ZNF7	chr8:144823947:C:A	Tcruzi	CD4T	-0.0166306678561625	0.0445561627182754	0.5442353011202
ZNF7	chr8:144902955:A:G	NI	NK	0.0645158563080222	0.0429596856677633	0.0617175557955294
ZNF7	chr8:144902955:A:G	NI	CD8T	0.117559070889089	0.0533963238484151	0.0161040621583151
ZNF7	chr8:144902955:A:G	NI	monocyte	0.0144472804053938	0.0513913730523626	0.384208968603372
ZNF7	chr8:144902955:A:G	NI	B	0.0655001848853668	0.0469698478511172	0.0760762193382183
ZNF7	chr8:144902955:A:G	NI	CD4T	0.118902741729412	0.0552076977000484	0.019935952383509
ZNF7	chr8:144902955:A:G	IAV	NK	0.0577964357954338	0.0403873134108986	0.0701716305388395
ZNF7	chr8:144902955:A:G	IAV	CD8T	0.0736149139670843	0.0411233827181864	0.0293152305522326
ZNF7	chr8:144902955:A:G	IAV	monocyte	0.00932493722465602	0.0445705908771386	0.413667736316891
ZNF7	chr8:144902955:A:G	IAV	B	0.0583104025329589	0.0424683166369147	0.0760737686663377
ZNF7	chr8:144902955:A:G	IAV	CD4T	0.0972329872128687	0.0477541324928764	0.0238982471765817
ZNF7	chr8:144902955:A:G	LPS	NK	0.0493327159667784	0.0416079370439813	0.114477037512833
ZNF7	chr8:144902955:A:G	LPS	CD8T	0.0737086522644903	0.0407738296440646	0.0364937814214214
ZNF7	chr8:144902955:A:G	LPS	monocyte	-0.00726976458240899	0.0529801711184506	0.467954928756963
ZNF7	chr8:144902955:A:G	LPS	B	0.047817369129626	0.0444451825794503	0.13774605323768
ZNF7	chr8:144902955:A:G	LPS	CD4T	0.11189723963375	0.0522048749866694	0.0201184796197764
ZNF7	chr8:144902955:A:G	Tcruzi	NK	0.0504400742245764	0.0430193652032331	0.116678966192201
ZNF7	chr8:144902955:A:G	Tcruzi	CD8T	0.100507762291788	0.0470370949281487	0.0188962909708998
ZNF7	chr8:144902955:A:G	Tcruzi	monocyte	0.019506284400626	0.0495439454867885	0.347523640971798
ZNF7	chr8:144902955:A:G	Tcruzi	B	0.0530856709823454	0.0432993951315851	0.106451008493346
ZNF7	chr8:144902955:A:G	Tcruzi	CD4T	0.116126263696184	0.0525187367651698	0.0185072654528691
ZNF7	chr8:144905037:C:G	NI	NK	-0.0204824125369394	0.0538968754368554	0.510762754593862
ZNF7	chr8:144905037:C:G	NI	CD8T	-0.0321000893325208	0.0662502238729876	0.474238777886726
ZNF7	chr8:144905037:C:G	NI	monocyte	-0.0113034133619975	0.0674636646842746	0.556921567684583
ZNF7	chr8:144905037:C:G	NI	B	-0.0164417557575918	0.0567894910996609	0.54142740359882
ZNF7	chr8:144905037:C:G	NI	CD4T	-0.0332187855070982	0.0769056344443101	0.485245276471883
ZNF7	chr8:144905037:C:G	IAV	NK	-0.0114748561800676	0.0467675354874538	0.55205946862672
ZNF7	chr8:144905037:C:G	IAV	CD8T	-0.0185944314814927	0.046794190810164	0.503900019223573
ZNF7	chr8:144905037:C:G	IAV	monocyte	-0.000382927090971879	0.055576620840589	0.626122305024549
ZNF7	chr8:144905037:C:G	IAV	B	-0.0110768885674528	0.0479377710730133	0.558994502986708
ZNF7	chr8:144905037:C:G	IAV	CD4T	-0.0247459798852379	0.0631153131534073	0.507028315985157
ZNF7	chr8:144905037:C:G	LPS	NK	-0.0176330896193137	0.0526499854651723	0.520934364890583
ZNF7	chr8:144905037:C:G	LPS	CD8T	-0.0232636354743701	0.0542549455500275	0.489518680484743
ZNF7	chr8:144905037:C:G	LPS	monocyte	-0.00270739719119344	0.0662059039196113	0.605031097786184
ZNF7	chr8:144905037:C:G	LPS	B	-0.0153036168652495	0.0559855798811448	0.542023916387532
ZNF7	chr8:144905037:C:G	LPS	CD4T	-0.0259331167315422	0.0687134533761287	0.507603547735723
ZNF7	chr8:144905037:C:G	Tcruzi	NK	-0.0169680429095007	0.0535066635291843	0.528480295397949
ZNF7	chr8:144905037:C:G	Tcruzi	CD8T	-0.0363570453051135	0.0689655272014268	0.453597138678421
ZNF7	chr8:144905037:C:G	Tcruzi	monocyte	-0.01257585926496	0.0653037917521147	0.568276364414872
ZNF7	chr8:144905037:C:G	Tcruzi	B	-0.0139459725452262	0.0532823842317248	0.547494279449122
ZNF7	chr8:144905037:C:G	Tcruzi	CD4T	-0.0326940456913621	0.0731703416950025	0.486668881972227
ZNF7	chr8:144906056:G:C	NI	NK	0.101060084145761	0.056004724536636	0.027108364247167
ZNF7	chr8:144906056:G:C	NI	CD8T	0.155550748979219	0.0641582445506598	0.00661932214606117
ZNF7	chr8:144906056:G:C	NI	monocyte	0.0567180260088117	0.0669215598354988	0.192120213474023
ZNF7	chr8:144906056:G:C	NI	B	0.0524274401887583	0.0576763781134742	0.172742247634852
ZNF7	chr8:144906056:G:C	NI	CD4T	0.174465432159664	0.0709901493852218	0.0073723285184738
ZNF7	chr8:144906056:G:C	IAV	NK	0.0752212307388673	0.0502471421749075	0.0606930407451604
ZNF7	chr8:144906056:G:C	IAV	CD8T	0.107021004922606	0.0527656300857389	0.0123777825798075
ZNF7	chr8:144906056:G:C	IAV	monocyte	0.0517891677153324	0.058285652129714	0.180177586190802
ZNF7	chr8:144906056:G:C	IAV	B	0.0575754734969268	0.0516422923516306	0.122991340043589
ZNF7	chr8:144906056:G:C	IAV	CD4T	0.129269732894186	0.0588288891352527	0.0144628451996788
ZNF7	chr8:144906056:G:C	LPS	NK	0.0873147928047066	0.0538613258422529	0.0469346596842217
ZNF7	chr8:144906056:G:C	LPS	CD8T	0.113295514552932	0.0529177645421091	0.013729408743177
ZNF7	chr8:144906056:G:C	LPS	monocyte	0.0524739865639992	0.0668406252078063	0.210308353255492
ZNF7	chr8:144906056:G:C	LPS	B	0.055727464470994	0.0569863605725539	0.156069070269371
ZNF7	chr8:144906056:G:C	LPS	CD4T	0.184065854267582	0.072998417406759	0.00577008001258188
ZNF7	chr8:144906056:G:C	Tcruzi	NK	0.0901643048403812	0.0555761522138079	0.0464096245575515
ZNF7	chr8:144906056:G:C	Tcruzi	CD8T	0.137654796518802	0.0582903324513863	0.00829883580612405
ZNF7	chr8:144906056:G:C	Tcruzi	monocyte	0.0610195180053457	0.0650191828919132	0.16883323327766
ZNF7	chr8:144906056:G:C	Tcruzi	B	0.0514422760245808	0.0547434023392122	0.164986056707552
ZNF7	chr8:144906056:G:C	Tcruzi	CD4T	0.178079536350128	0.0698201002948701	0.00606707735800814
ZNF7	chr8:144915109:T:C	NI	NK	0.00668696064110979	0.0592442457558847	0.603321763653328
ZNF7	chr8:144915109:T:C	NI	CD8T	-0.0126436386431924	0.0674057921826653	0.572570566130832
ZNF7	chr8:144915109:T:C	NI	monocyte	-0.0296233001394273	0.0855873510527124	0.494318600954305
ZNF7	chr8:144915109:T:C	NI	B	-0.0112053517047811	0.0650136311550667	0.575323152599641
ZNF7	chr8:144915109:T:C	NI	CD4T	-0.0172298348612927	0.0831554823221446	0.557745325269519
ZNF7	chr8:144915109:T:C	IAV	NK	0.011973804192919	0.0588617003084452	0.575898181342547
ZNF7	chr8:144915109:T:C	IAV	CD8T	-0.00400558297500245	0.0496590394981229	0.603442757390067
ZNF7	chr8:144915109:T:C	IAV	monocyte	-0.0217066681089582	0.0688054193932819	0.527170320706579
ZNF7	chr8:144915109:T:C	IAV	B	-0.00492389004582281	0.0551987867755561	0.598436641660731
ZNF7	chr8:144915109:T:C	IAV	CD4T	-0.00610344679984783	0.0684797131169438	0.598647819992889
ZNF7	chr8:144915109:T:C	LPS	NK	0.00952065430173823	0.0612973820144689	0.586690428070513
ZNF7	chr8:144915109:T:C	LPS	CD8T	-0.00898980623394329	0.0578337693013842	0.577879408821295
ZNF7	chr8:144915109:T:C	LPS	monocyte	-0.021851119672244	0.0803196379122287	0.528373674570941
ZNF7	chr8:144915109:T:C	LPS	B	-0.00854226167427155	0.0638722767197385	0.581997000522707
ZNF7	chr8:144915109:T:C	LPS	CD4T	-0.0103097960460417	0.0758646303095029	0.581739838766833
ZNF7	chr8:144915109:T:C	Tcruzi	NK	0.00705501730587382	0.0612785074955374	0.601535975888595
ZNF7	chr8:144915109:T:C	Tcruzi	CD8T	-0.00857398804723872	0.0634055760653351	0.585493929000923
ZNF7	chr8:144915109:T:C	Tcruzi	monocyte	-0.0355938920319043	0.0879140923849162	0.489252022888274
ZNF7	chr8:144915109:T:C	Tcruzi	B	-0.0127229238955939	0.0625121715743611	0.564247577083251
ZNF7	chr8:144915109:T:C	Tcruzi	CD4T	-0.0172787856841903	0.078562861706172	0.560307262915361
ZNF7	chr8:144916814:T:A	NI	NK	0.00312803346078141	0.0554986377059007	0.613225981590403
ZNF7	chr8:144916814:T:A	NI	CD8T	0.0145596991470515	0.0661448428231673	0.565321113990138
ZNF7	chr8:144916814:T:A	NI	monocyte	-0.0233291658049168	0.0815490958783223	0.521809505911386
ZNF7	chr8:144916814:T:A	NI	B	0.00394952017811569	0.0615084025827519	0.612686524084703
ZNF7	chr8:144916814:T:A	NI	CD4T	0.0247856179920759	0.084916750011079	0.534224701461368
ZNF7	chr8:144916814:T:A	IAV	NK	0.00409977129227972	0.0515432332247124	0.607006793451753
ZNF7	chr8:144916814:T:A	IAV	CD8T	0.00440193242316475	0.0478695782226413	0.601836123609813
ZNF7	chr8:144916814:T:A	IAV	monocyte	-0.0155395920702244	0.0645812605952227	0.559344217174417
ZNF7	chr8:144916814:T:A	IAV	B	0.00323235835199359	0.0528619390047856	0.61361880748145
ZNF7	chr8:144916814:T:A	IAV	CD4T	0.0224706613669711	0.0730709754632676	0.537609099564274
ZNF7	chr8:144916814:T:A	LPS	NK	0.00524482439278619	0.0560931101148886	0.59842510380614
ZNF7	chr8:144916814:T:A	LPS	CD8T	0.0080841727861642	0.0555915538643245	0.582174963276287
ZNF7	chr8:144916814:T:A	LPS	monocyte	-0.0167554605172857	0.0769847469103668	0.553584665505699
ZNF7	chr8:144916814:T:A	LPS	B	0.00503673955075122	0.0612661446929142	0.603117532878103
ZNF7	chr8:144916814:T:A	LPS	CD4T	0.0232823537978127	0.0794511509036918	0.537862417048981
ZNF7	chr8:144916814:T:A	Tcruzi	NK	0.00441832261500399	0.0574583894672268	0.60631608055968
ZNF7	chr8:144916814:T:A	Tcruzi	CD8T	0.0140059442864537	0.0635965920426625	0.563830062047211
ZNF7	chr8:144916814:T:A	Tcruzi	monocyte	-0.0303091074094552	0.0849389391917835	0.512988327075881
ZNF7	chr8:144916814:T:A	Tcruzi	B	0.00127931769761684	0.0582877006761878	0.622913506983521
ZNF7	chr8:144916814:T:A	Tcruzi	CD4T	0.0200089072447374	0.0780494149931861	0.552510698792475
ZNF7	chr8:144920209:C:T	NI	NK	0.0241960292966136	0.0557587288038005	0.496628450847612
ZNF7	chr8:144920209:C:T	NI	CD8T	0.0226504306766577	0.0585108130860264	0.513715968609871
ZNF7	chr8:144920209:C:T	NI	monocyte	-0.0111911237371394	0.0675535766815311	0.572702054778238
ZNF7	chr8:144920209:C:T	NI	B	0.017935453628008	0.0571786073023699	0.539317850380061
ZNF7	chr8:144920209:C:T	NI	CD4T	0.0255297500455829	0.070696781021776	0.515003148442191
ZNF7	chr8:144920209:C:T	IAV	NK	0.0263868872901428	0.0552880215955101	0.479458990620359
ZNF7	chr8:144920209:C:T	IAV	CD8T	0.0192327905271535	0.0468150333123721	0.504130882746917
ZNF7	chr8:144920209:C:T	IAV	monocyte	-0.0100776579036384	0.0559822259651408	0.58673165394612
ZNF7	chr8:144920209:C:T	IAV	B	0.013628147147984	0.0489437009514163	0.549847507810522
ZNF7	chr8:144920209:C:T	IAV	CD4T	0.0248715319166432	0.0620332487970093	0.509737616014608
ZNF7	chr8:144920209:C:T	LPS	NK	0.0236386468791879	0.0556436256266729	0.496129951915724
ZNF7	chr8:144920209:C:T	LPS	CD8T	0.0160935740136783	0.0495908864357735	0.528481200558814
ZNF7	chr8:144920209:C:T	LPS	monocyte	-0.0489076903774462	0.104588513724174	0.446296605837783
ZNF7	chr8:144920209:C:T	LPS	B	0.0158010822103358	0.0557966519758167	0.545087374794348
ZNF7	chr8:144920209:C:T	LPS	CD4T	0.0227690751583572	0.0655443023571824	0.523774998928386
ZNF7	chr8:144920209:C:T	Tcruzi	NK	0.0262841907836133	0.058515348709873	0.489601248407311
ZNF7	chr8:144920209:C:T	Tcruzi	CD8T	0.0199928797683413	0.0552946637747258	0.520036077373858
ZNF7	chr8:144920209:C:T	Tcruzi	monocyte	-0.0166244923422228	0.066522863873724	0.562913611706594
ZNF7	chr8:144920209:C:T	Tcruzi	B	0.0166413310854855	0.054088819775382	0.539855692416236
ZNF7	chr8:144920209:C:T	Tcruzi	CD4T	0.0217769609367405	0.0652932231843798	0.529837626383048
ZNF7	chr8:144920941:G:C	NI	NK	-0.0069494693092652	0.025166670232317	0.585503637217478
ZNF7	chr8:144920941:G:C	NI	CD8T	-0.0118814202554267	0.0283172870492636	0.541419650531733
ZNF7	chr8:144920941:G:C	NI	monocyte	-0.0118337843787237	0.0353687793152437	0.53913628775455
ZNF7	chr8:144920941:G:C	NI	B	-0.00842768312804548	0.0279561919784894	0.579518655306662
ZNF7	chr8:144920941:G:C	NI	CD4T	-0.0264203553968935	0.0410356009883617	0.456831778340017
ZNF7	chr8:144920941:G:C	IAV	NK	-0.0113538190567247	0.0255034234968245	0.535020809816689
ZNF7	chr8:144920941:G:C	IAV	CD8T	-0.0116009994418586	0.0240293917828402	0.521252461515197
ZNF7	chr8:144920941:G:C	IAV	monocyte	-0.00761039200557229	0.028078754106595	0.590491872869242
ZNF7	chr8:144920941:G:C	IAV	B	-0.00901904474616313	0.0250740010731458	0.56224149820316
ZNF7	chr8:144920941:G:C	IAV	CD4T	-0.0262905791885697	0.0385923860161671	0.452405784236946
ZNF7	chr8:144920941:G:C	LPS	NK	-0.0145100081720594	0.0287135590803878	0.507962487758654
ZNF7	chr8:144920941:G:C	LPS	CD8T	-0.00945020529541947	0.0248403426210274	0.54456577086155
ZNF7	chr8:144920941:G:C	LPS	monocyte	-0.0139831223661761	0.0354076469117162	0.535733725814586
ZNF7	chr8:144920941:G:C	LPS	B	-0.011014271697581	0.0285442998060131	0.547537551776785
ZNF7	chr8:144920941:G:C	LPS	CD4T	-0.0260357677535793	0.0392128328290226	0.454640831933596
ZNF7	chr8:144920941:G:C	Tcruzi	NK	-0.00710091717394437	0.0260815380270198	0.584201040711329
ZNF7	chr8:144920941:G:C	Tcruzi	CD8T	-0.0107733114607677	0.0270552996947744	0.54541358968073
ZNF7	chr8:144920941:G:C	Tcruzi	monocyte	-0.00970119705192763	0.0324884301236384	0.576460990439599
ZNF7	chr8:144920941:G:C	Tcruzi	B	-0.00983783733624272	0.0271407460640245	0.559873404000448
ZNF7	chr8:144920941:G:C	Tcruzi	CD4T	-0.0253924216747693	0.0388613948516931	0.464137119260701
ZNF7	chr8:144924391:T:C	NI	NK	-0.00567936855509683	0.0489402456469597	0.612401763670092
ZNF7	chr8:144924391:T:C	NI	CD8T	-0.00393512483055123	0.0559672268736327	0.624223442834069
ZNF7	chr8:144924391:T:C	NI	monocyte	-0.00570094038234874	0.0657466906269075	0.594562255305184
ZNF7	chr8:144924391:T:C	NI	B	-0.0174811173206162	0.0586370207745815	0.556169004881725
ZNF7	chr8:144924391:T:C	NI	CD4T	-0.00878865759484049	0.0694926803122272	0.599606999895365
ZNF7	chr8:144924391:T:C	IAV	NK	-0.00515147827731346	0.0454226773023123	0.612960842237076
ZNF7	chr8:144924391:T:C	IAV	CD8T	-0.00660621526765814	0.0426585748100496	0.601286204695276
ZNF7	chr8:144924391:T:C	IAV	monocyte	-0.00393276337602276	0.0535831717563847	0.624488539140015
ZNF7	chr8:144924391:T:C	IAV	B	-0.0177454445252858	0.0526222630841201	0.542275952422228
ZNF7	chr8:144924391:T:C	IAV	CD4T	-0.0100307907103526	0.0593091117887219	0.596808769535662
ZNF7	chr8:144924391:T:C	LPS	NK	-0.0058612983959593	0.049337805557278	0.606067631920148
ZNF7	chr8:144924391:T:C	LPS	CD8T	-0.0109340488002168	0.0502567451325671	0.5777930951911
ZNF7	chr8:144924391:T:C	LPS	monocyte	-0.00540135631538495	0.0647658907338356	0.60747831340722
ZNF7	chr8:144924391:T:C	LPS	B	-0.0166556585666226	0.05772522972268	0.553942254612724
ZNF7	chr8:144924391:T:C	LPS	CD4T	-0.00784521824545289	0.064671181928449	0.604810675366291
ZNF7	chr8:144924391:T:C	Tcruzi	NK	-0.00659326104828484	0.0507033866562464	0.606759265196472
ZNF7	chr8:144924391:T:C	Tcruzi	CD8T	-0.0069244883215079	0.0540634235850839	0.60683643832532
ZNF7	chr8:144924391:T:C	Tcruzi	monocyte	-0.00345659951480133	0.0625608040153626	0.623969230601038
ZNF7	chr8:144924391:T:C	Tcruzi	B	-0.015566276993726	0.0549664392438957	0.559151091735773
ZNF7	chr8:144924391:T:C	Tcruzi	CD4T	-0.00744570556324374	0.0651432158333483	0.610457753345797
ZNF7	chr8:144927039:A:T	NI	NK	0.0123905496047856	0.0454660439642792	0.555925605717306
ZNF7	chr8:144927039:A:T	NI	CD8T	0.0128185995065848	0.0501357912595038	0.560486515937786
ZNF7	chr8:144927039:A:T	NI	monocyte	0.0258502199086056	0.0650917472447473	0.488108984007784
ZNF7	chr8:144927039:A:T	NI	B	0.0180144449694813	0.0516398993334948	0.530886613990454
ZNF7	chr8:144927039:A:T	NI	CD4T	0.0163889897617737	0.0615106770268255	0.548760894169415
ZNF7	chr8:144927039:A:T	IAV	NK	0.0195645417083061	0.0505076847609907	0.511390192413216
ZNF7	chr8:144927039:A:T	IAV	CD8T	0.0152943486774866	0.0461156370551768	0.530087417285366
ZNF7	chr8:144927039:A:T	IAV	monocyte	0.0271898097424352	0.0607147041518001	0.489031037659971
ZNF7	chr8:144927039:A:T	IAV	B	0.0297274528145871	0.0582866759823688	0.462005728883129
ZNF7	chr8:144927039:A:T	IAV	CD4T	0.0233518096263979	0.0595108244625551	0.512929405232258
ZNF7	chr8:144927039:A:T	LPS	NK	0.0168263749635309	0.0477578877878495	0.526320908044526
ZNF7	chr8:144927039:A:T	LPS	CD8T	0.012018842805942	0.0442615176087341	0.550965482181897
ZNF7	chr8:144927039:A:T	LPS	monocyte	0.0260859935919008	0.0647874120726034	0.498359084558588
ZNF7	chr8:144927039:A:T	LPS	B	0.0166794618251734	0.0507707119968567	0.532228914750155
ZNF7	chr8:144927039:A:T	LPS	CD4T	0.0164549637475001	0.0577611667503519	0.547489026382965
ZNF7	chr8:144927039:A:T	Tcruzi	NK	0.0120059535000424	0.04662080189203	0.558311486590342
ZNF7	chr8:144927039:A:T	Tcruzi	CD8T	0.0120704139966527	0.0480896717250844	0.560053846283498
ZNF7	chr8:144927039:A:T	Tcruzi	monocyte	0.0300342976129228	0.0651341808549271	0.485963043501296
ZNF7	chr8:144927039:A:T	Tcruzi	B	0.0194312215093806	0.0501951334233214	0.516642427638117
ZNF7	chr8:144927039:A:T	Tcruzi	CD4T	0.015840353441521	0.0576505876780806	0.553487606269416
ZNF701	chr19:52506288:G:C	NI	NK	0.00406831595248447	0.0488832191481665	0.604123325232878
ZNF701	chr19:52506288:G:C	NI	CD8T	0.013758411464696	0.056218325400695	0.55639749923337
ZNF701	chr19:52506288:G:C	NI	monocyte	0.035050449704495	0.075859751485806	0.453590141701854
ZNF701	chr19:52506288:G:C	NI	B	0.0283223592676941	0.0647938815586022	0.488700489130777
ZNF701	chr19:52506288:G:C	NI	CD4T	0.0174677115817336	0.0682509756040322	0.54368225438161
ZNF701	chr19:52506288:G:C	IAV	NK	0.000312122657743371	0.0459595233101241	0.624253659724796
ZNF701	chr19:52506288:G:C	IAV	CD8T	0.000916622942908463	0.0426493569567183	0.61892348336111
ZNF701	chr19:52506288:G:C	IAV	monocyte	0.0275967959198321	0.0626135364260027	0.485639678963376
ZNF701	chr19:52506288:G:C	IAV	B	0.0140121230687072	0.0490645269272867	0.540180280425757
ZNF701	chr19:52506288:G:C	IAV	CD4T	0.012591893135136	0.0573261252554554	0.56255030959375
ZNF701	chr19:52506288:G:C	LPS	NK	0.00404208749979661	0.0492251363240825	0.599698622873165
ZNF701	chr19:52506288:G:C	LPS	CD8T	0.00717232064275404	0.047814793284762	0.579111146321179
ZNF701	chr19:52506288:G:C	LPS	monocyte	0.0327714874181642	0.0751036303807326	0.474361652085799
ZNF701	chr19:52506288:G:C	LPS	B	0.0083711797999964	0.0540343569559712	0.572580540081514
ZNF701	chr19:52506288:G:C	LPS	CD4T	0.0102078163153803	0.0624830086682468	0.574135873702373
ZNF701	chr19:52506288:G:C	Tcruzi	NK	-0.00493049330383108	0.0528633193804017	0.619010669449365
ZNF701	chr19:52506288:G:C	Tcruzi	CD8T	0.00819717256266205	0.0526634373859189	0.57997463147221
ZNF701	chr19:52506288:G:C	Tcruzi	monocyte	0.0341236714564285	0.0738088235469513	0.473283741617976
ZNF701	chr19:52506288:G:C	Tcruzi	B	0.0202854348763293	0.0560558717101448	0.514573183077794
ZNF701	chr19:52506288:G:C	Tcruzi	CD4T	0.0137818197820399	0.0634087228410313	0.561945944731578
ZNF701	chr19:52511534:A:G	NI	NK	-0.063721532882671	0.099520749831412	0.352102179411427
ZNF701	chr19:52511534:A:G	NI	CD8T	-0.0748173286523732	0.110198218300844	0.342764113358836
ZNF701	chr19:52511534:A:G	NI	monocyte	-0.0573971748702841	0.115999299906292	0.398244953510731
ZNF701	chr19:52511534:A:G	NI	B	-0.0413685139206312	0.0867902292906392	0.422356707368795
ZNF701	chr19:52511534:A:G	NI	CD4T	-0.0667406995379202	0.11374470208423	0.377863437597427
ZNF701	chr19:52511534:A:G	IAV	NK	-0.0446562287955201	0.0803714715808756	0.389794811505924
ZNF701	chr19:52511534:A:G	IAV	CD8T	-0.0461178469922694	0.0767964847534413	0.372606847751603
ZNF701	chr19:52511534:A:G	IAV	monocyte	-0.0344831486542642	0.0896175041856039	0.455153816433687
ZNF701	chr19:52511534:A:G	IAV	B	-0.0315101247261051	0.0741363080612054	0.439226051956369
ZNF701	chr19:52511534:A:G	IAV	CD4T	-0.03340343341851	0.086836927329282	0.450108680252182
ZNF701	chr19:52511534:A:G	LPS	NK	-0.0542394815203946	0.089923438920952	0.369313277595996
ZNF701	chr19:52511534:A:G	LPS	CD8T	-0.0517226674545016	0.084594945245252	0.36930825079199
ZNF701	chr19:52511534:A:G	LPS	monocyte	-0.0401365993537472	0.106828809400848	0.449180383276702
ZNF701	chr19:52511534:A:G	LPS	B	-0.0474612562806405	0.0899542626384758	0.401219660227653
ZNF701	chr19:52511534:A:G	LPS	CD4T	-0.0364513683380544	0.0951798911269714	0.447842798360952
ZNF701	chr19:52511534:A:G	Tcruzi	NK	-0.072754283082361	0.109425029328412	0.336855167087331
ZNF701	chr19:52511534:A:G	Tcruzi	CD8T	-0.0658014736398471	0.099789375354612	0.352020859915356
ZNF701	chr19:52511534:A:G	Tcruzi	monocyte	-0.0523820355788666	0.110681240864439	0.4202309467248
ZNF701	chr19:52511534:A:G	Tcruzi	B	-0.044797828297093	0.0859091716266013	0.404698500398345
ZNF701	chr19:52511534:A:G	Tcruzi	CD4T	-0.0517889930189041	0.100453039220804	0.408934747213446
ZNF701	chr19:52570311:G:T	NI	NK	-0.0982461429698845	0.0517228189919804	0.0318728074378356
ZNF701	chr19:52570311:G:T	NI	CD8T	-0.246029705753146	0.0522381186466108	2.06884553188846e-06
ZNF701	chr19:52570311:G:T	NI	monocyte	-0.160971792607979	0.0584407037736407	0.00334280446488555
ZNF701	chr19:52570311:G:T	NI	B	-0.110008171530762	0.0542509042017904	0.0229366097848106
ZNF701	chr19:52570311:G:T	NI	CD4T	-0.322667464679632	0.0562798723204524	1.69424737572754e-08
ZNF701	chr19:52570311:G:T	IAV	NK	-0.145195766525063	0.049951936264061	0.00171838890671416
ZNF701	chr19:52570311:G:T	IAV	CD8T	-0.152522319155816	0.0480112630262513	0.00102421918618978
ZNF701	chr19:52570311:G:T	IAV	monocyte	-0.168538723152155	0.0555101487788025	0.00108990465374037
ZNF701	chr19:52570311:G:T	IAV	B	-0.107679050676622	0.0512908424021862	0.0190217603636359
ZNF701	chr19:52570311:G:T	IAV	CD4T	-0.352546436310489	0.0565496973976626	1.42119649382266e-12
ZNF701	chr19:52570311:G:T	LPS	NK	-0.142575853027157	0.0515335559548959	0.00331392362451344
ZNF701	chr19:52570311:G:T	LPS	CD8T	-0.196332804239846	0.0485381890467171	5.44791388155108e-05
ZNF701	chr19:52570311:G:T	LPS	monocyte	-0.246574425978653	0.0647573471052266	2.78665785459209e-05
ZNF701	chr19:52570311:G:T	LPS	B	-0.134055222694378	0.0521598438423337	0.0054841639672264
ZNF701	chr19:52570311:G:T	LPS	CD4T	-0.354918159672752	0.0560093684391812	3.89651644283617e-11
ZNF701	chr19:52570311:G:T	Tcruzi	NK	-0.100125618507143	0.0549523159066698	0.0378604719078703
ZNF701	chr19:52570311:G:T	Tcruzi	CD8T	-0.241394632460069	0.0510389541301595	1.30059211167488e-06
ZNF701	chr19:52570311:G:T	Tcruzi	monocyte	-0.164787936343194	0.0591283790268801	0.0030049439503077
ZNF701	chr19:52570311:G:T	Tcruzi	B	-0.120298346347971	0.0525362354520868	0.0116166641663078
ZNF701	chr19:52570311:G:T	Tcruzi	CD4T	-0.307595794174164	0.054265955764669	4.01015539663874e-08
ZNF701	chr19:52570964:C:A	NI	NK	0.117244748447777	0.0596825539270803	0.0197634726707092
ZNF701	chr19:52570964:C:A	NI	CD8T	0.152520983498303	0.0648267291535207	0.00824941004659042
ZNF701	chr19:52570964:C:A	NI	monocyte	0.0837091712945924	0.0701730609032467	0.111622725983093
ZNF701	chr19:52570964:C:A	NI	B	0.0698971017984975	0.0612051605408475	0.120572149122165
ZNF701	chr19:52570964:C:A	NI	CD4T	0.151153253358112	0.0703917679068886	0.0146098700256856
ZNF701	chr19:52570964:C:A	IAV	NK	0.121659794938176	0.0602235590516924	0.0138277307457534
ZNF701	chr19:52570964:C:A	IAV	CD8T	0.116779578432805	0.0565046424926543	0.0120275152754114
ZNF701	chr19:52570964:C:A	IAV	monocyte	0.0757843399625392	0.0637171594130413	0.10824831832371
ZNF701	chr19:52570964:C:A	IAV	B	0.0696551058983993	0.0562648079451951	0.0978801016203746
ZNF701	chr19:52570964:C:A	IAV	CD4T	0.142303850934141	0.0643387858713781	0.0111973138231147
ZNF701	chr19:52570964:C:A	LPS	NK	0.141154264930336	0.0661799003105351	0.00973887286709056
ZNF701	chr19:52570964:C:A	LPS	CD8T	0.13095134425122	0.0581801108584337	0.00973428916607659
ZNF701	chr19:52570964:C:A	LPS	monocyte	0.0557037437693022	0.0717399089185156	0.212641960358009
ZNF701	chr19:52570964:C:A	LPS	B	0.0663583252976961	0.0599539982064112	0.128422895568912
ZNF701	chr19:52570964:C:A	LPS	CD4T	0.129116324276154	0.0647898326526012	0.0235556243161988
ZNF701	chr19:52570964:C:A	Tcruzi	NK	0.126236995213819	0.0630701932513255	0.016884533876505
ZNF701	chr19:52570964:C:A	Tcruzi	CD8T	0.171508420226192	0.0713300575090482	0.00588275708667237
ZNF701	chr19:52570964:C:A	Tcruzi	monocyte	0.0564113683175764	0.0685757185831691	0.199786697274602
ZNF701	chr19:52570964:C:A	Tcruzi	B	0.0573358753868265	0.0587357635476933	0.156451622493044
ZNF701	chr19:52570964:C:A	Tcruzi	CD4T	0.11550927964812	0.0642757228014195	0.0389764675754909
ZNF701	chr19:52571355:T:C	NI	NK	-0.0468937456492958	0.0741036234346661	0.378164996876277
ZNF701	chr19:52571355:T:C	NI	CD8T	-0.0495066378845281	0.0788483236121332	0.385522431620732
ZNF701	chr19:52571355:T:C	NI	monocyte	-0.0462772475697862	0.0882485392825037	0.401181705657696
ZNF701	chr19:52571355:T:C	NI	B	-0.0259636381120456	0.0669036849327713	0.470582336146748
ZNF701	chr19:52571355:T:C	NI	CD4T	-0.048771132140438	0.0883764762930607	0.407979576318077
ZNF701	chr19:52571355:T:C	IAV	NK	-0.0495808891580276	0.0747252562780528	0.361185824605322
ZNF701	chr19:52571355:T:C	IAV	CD8T	-0.0290764550894814	0.0557326037590727	0.420956846053487
ZNF701	chr19:52571355:T:C	IAV	monocyte	-0.0299795811682887	0.0693372588327566	0.455954826202343
ZNF701	chr19:52571355:T:C	IAV	B	-0.021760174395938	0.058074492327598	0.474319108868207
ZNF701	chr19:52571355:T:C	IAV	CD4T	-0.0424481128511045	0.0758781956814483	0.411842614849316
ZNF701	chr19:52571355:T:C	LPS	NK	-0.0526292393772149	0.0790951059498202	0.35844778209345
ZNF701	chr19:52571355:T:C	LPS	CD8T	-0.0427401459527812	0.0684934493596196	0.381318556776061
ZNF701	chr19:52571355:T:C	LPS	monocyte	-0.0394990089107742	0.0849025026399941	0.433178655513633
ZNF701	chr19:52571355:T:C	LPS	B	-0.0243638711602419	0.0656026969824144	0.471079345259969
ZNF701	chr19:52571355:T:C	LPS	CD4T	-0.0469617527810917	0.083380671228035	0.406663597318495
ZNF701	chr19:52571355:T:C	Tcruzi	NK	-0.047089648855257	0.0757041137792288	0.381211516649908
ZNF701	chr19:52571355:T:C	Tcruzi	CD8T	-0.0460073272705043	0.0749088810323926	0.389334886971356
ZNF701	chr19:52571355:T:C	Tcruzi	monocyte	-0.0329551125794302	0.0803197533847211	0.459035812794834
ZNF701	chr19:52571355:T:C	Tcruzi	B	-0.0217085564468115	0.0629838926873466	0.482374696340509
ZNF701	chr19:52571355:T:C	Tcruzi	CD4T	-0.0387207842754973	0.0802190546626853	0.436550945147408
ZNF701	chr19:52572885:C:G	NI	NK	-0.138045911222625	0.0655936865937586	0.0152006894392971
ZNF701	chr19:52572885:C:G	NI	CD8T	-0.230941433957853	0.0723968460723699	0.000237158522473857
ZNF701	chr19:52572885:C:G	NI	monocyte	-0.193467716459748	0.0817942886102835	0.00654769694414592
ZNF701	chr19:52572885:C:G	NI	B	-0.0355653179087654	0.0731245204407081	0.29714902397071
ZNF701	chr19:52572885:C:G	NI	CD4T	-0.286629592886675	0.0826312397907205	9.34311808789001e-05
ZNF701	chr19:52572885:C:G	IAV	NK	-0.13221826167895	0.0628839384472089	0.014391494491049
ZNF701	chr19:52572885:C:G	IAV	CD8T	-0.11399775704674	0.0578219177533519	0.0250515949351394
ZNF701	chr19:52572885:C:G	IAV	monocyte	-0.141956882487049	0.0718923496387096	0.0202318535681031
ZNF701	chr19:52572885:C:G	IAV	B	-0.0368716674415595	0.0655853486816332	0.270976883867622
ZNF701	chr19:52572885:C:G	IAV	CD4T	-0.253954619062382	0.0750400556328697	8.75890189245832e-05
ZNF701	chr19:52572885:C:G	LPS	NK	-0.129723323728212	0.0652664746264914	0.0228126394617594
ZNF701	chr19:52572885:C:G	LPS	CD8T	-0.149466450011824	0.0610273918706569	0.00835879930516914
ZNF701	chr19:52572885:C:G	LPS	monocyte	-0.167088609305836	0.0834537388273287	0.0192082728430708
ZNF701	chr19:52572885:C:G	LPS	B	-0.0803098498400448	0.0682107738543698	0.115735742039083
ZNF701	chr19:52572885:C:G	LPS	CD4T	-0.283040060581692	0.0804129987611589	5.48091284094943e-05
ZNF701	chr19:52572885:C:G	Tcruzi	NK	-0.150536374642488	0.0690215097332145	0.0116264958057088
ZNF701	chr19:52572885:C:G	Tcruzi	CD8T	-0.204872687669851	0.0670852230256077	0.000690194124927435
ZNF701	chr19:52572885:C:G	Tcruzi	monocyte	-0.195704721222831	0.0825065299223037	0.00563869219076196
ZNF701	chr19:52572885:C:G	Tcruzi	B	-0.0634220133695791	0.0670864266998571	0.16617367609338
ZNF701	chr19:52572885:C:G	Tcruzi	CD4T	-0.240547071947343	0.0744143617184976	0.000595117648734322
ZNF701	chr19:52575019:T:G	NI	NK	-0.120837072670227	0.0742959921604187	0.0473767976114218
ZNF701	chr19:52575019:T:G	NI	CD8T	-0.154497911621965	0.0755920394375948	0.0206983583103229
ZNF701	chr19:52575019:T:G	NI	monocyte	-0.0981707804818382	0.0918032923200365	0.140681367136498
ZNF701	chr19:52575019:T:G	NI	B	-0.185576745509807	0.0865773026800456	0.0100715727997369
ZNF701	chr19:52575019:T:G	NI	CD4T	-0.177993415025468	0.0852942726991243	0.0195023627267421
ZNF701	chr19:52575019:T:G	IAV	NK	-0.142708881588754	0.0738835165996017	0.0186787477014757
ZNF701	chr19:52575019:T:G	IAV	CD8T	-0.128979796188346	0.0682913389601594	0.0215710158940041
ZNF701	chr19:52575019:T:G	IAV	monocyte	-0.0897139285129933	0.0830048802333624	0.134138344924163
ZNF701	chr19:52575019:T:G	IAV	B	-0.176768305807883	0.0830814508163001	0.0081885079883185
ZNF701	chr19:52575019:T:G	IAV	CD4T	-0.20963246911466	0.0859787920575187	0.00508365539341016
ZNF701	chr19:52575019:T:G	LPS	NK	-0.175370704430237	0.0832424212657367	0.00928317999914163
ZNF701	chr19:52575019:T:G	LPS	CD8T	-0.154062061517554	0.0714611548703949	0.0122031388706013
ZNF701	chr19:52575019:T:G	LPS	monocyte	-0.130474342857181	0.094518432017359	0.0785953453017305
ZNF701	chr19:52575019:T:G	LPS	B	-0.181223298912132	0.0830885653413254	0.0100234478192107
ZNF701	chr19:52575019:T:G	LPS	CD4T	-0.193160973738698	0.0841232160004568	0.0100553797191419
ZNF701	chr19:52575019:T:G	Tcruzi	NK	-0.117906142761155	0.076836670213672	0.0584858445463672
ZNF701	chr19:52575019:T:G	Tcruzi	CD8T	-0.161205784601159	0.0746533173835073	0.0138871594453779
ZNF701	chr19:52575019:T:G	Tcruzi	monocyte	-0.088772805911772	0.0917819786043105	0.163618602837182
ZNF701	chr19:52575019:T:G	Tcruzi	B	-0.160072954277655	0.0789675705597678	0.0166237674797695
ZNF701	chr19:52575019:T:G	Tcruzi	CD4T	-0.175774603327187	0.0817466281105573	0.0165400243865165
ZNF701	chr19:52588511:C:G	NI	NK	0.110900765042005	0.0493663927207152	0.0057901981070753
ZNF701	chr19:52588511:C:G	NI	CD8T	0.120647908056111	0.0478731841723212	0.00427790406333976
ZNF701	chr19:52588511:C:G	NI	monocyte	0.0886586639111499	0.0529803698949773	0.0386705754363856
ZNF701	chr19:52588511:C:G	NI	B	0.0433003920597288	0.0442575911666117	0.157018516749143
ZNF701	chr19:52588511:C:G	NI	CD4T	0.122748583575194	0.0507681966480472	0.00696254417411231
ZNF701	chr19:52588511:C:G	IAV	NK	0.0774376218125346	0.0412602804798941	0.024170703272293
ZNF701	chr19:52588511:C:G	IAV	CD8T	0.0677440510885006	0.0380728036117691	0.0326142129828438
ZNF701	chr19:52588511:C:G	IAV	monocyte	0.0237040325605018	0.0466022825401778	0.28537847316163
ZNF701	chr19:52588511:C:G	IAV	B	0.0167603850144068	0.0418150153075083	0.322005608336057
ZNF701	chr19:52588511:C:G	IAV	CD4T	0.113335984956378	0.0472980582089759	0.00586215682835903
ZNF701	chr19:52588511:C:G	LPS	NK	0.0867469789784429	0.0434520331039871	0.0183836416672093
ZNF701	chr19:52588511:C:G	LPS	CD8T	0.0708666409513913	0.03943196576009	0.0378533537296723
ZNF701	chr19:52588511:C:G	LPS	monocyte	0.0767390896246751	0.0540542049939648	0.0691519044063982
ZNF701	chr19:52588511:C:G	LPS	B	0.0273752181570312	0.0437477422826304	0.252947749499715
ZNF701	chr19:52588511:C:G	LPS	CD4T	0.0951187464656699	0.0462215144372281	0.0208072216285683
ZNF701	chr19:52588511:C:G	Tcruzi	NK	0.0894176591545378	0.0451262520298924	0.0189063994290855
ZNF701	chr19:52588511:C:G	Tcruzi	CD8T	0.098437250384486	0.0425638407749753	0.00984295328134985
ZNF701	chr19:52588511:C:G	Tcruzi	monocyte	0.0547219321458416	0.049746403245285	0.130601734122323
ZNF701	chr19:52588511:C:G	Tcruzi	B	0.0434016437198673	0.0426536193948342	0.146837183197103
ZNF701	chr19:52588511:C:G	Tcruzi	CD4T	0.0963112590069952	0.0462941715984439	0.0202770714327783
ZNF701	chr19:52611980:C:T	NI	NK	0.00180939035169083	0.0406769880474443	0.634276373382224
ZNF701	chr19:52611980:C:T	NI	CD8T	-0.00955171617801166	0.0429117991114568	0.560055207380855
ZNF701	chr19:52611980:C:T	NI	monocyte	0.0760522885135225	0.079269107430251	0.232327916551216
ZNF701	chr19:52611980:C:T	NI	B	-0.0447330858978121	0.0611176722245519	0.383667427742376
ZNF701	chr19:52611980:C:T	NI	CD4T	-0.00693194145529584	0.0502461640372316	0.579352397076158
ZNF701	chr19:52611980:C:T	IAV	NK	-0.00469106780175143	0.0381396070223889	0.593218957428098
ZNF701	chr19:52611980:C:T	IAV	CD8T	-0.00956318719622978	0.0363464299554118	0.548235296647684
ZNF701	chr19:52611980:C:T	IAV	monocyte	0.0271683467379602	0.050222349846739	0.454806597326685
ZNF701	chr19:52611980:C:T	IAV	B	-0.0282686302737264	0.0468324594279141	0.430423690321741
ZNF701	chr19:52611980:C:T	IAV	CD4T	-0.0129394026642782	0.0442017929169836	0.537621146850584
ZNF701	chr19:52611980:C:T	LPS	NK	-0.00364132520673513	0.0405597903434173	0.599454215749934
ZNF701	chr19:52611980:C:T	LPS	CD8T	-0.0068763390038748	0.0384407757588951	0.569820200841274
ZNF701	chr19:52611980:C:T	LPS	monocyte	0.0209107713904941	0.0554321468081164	0.500819250669091
ZNF701	chr19:52611980:C:T	LPS	B	-0.0338226318132987	0.0524999293614319	0.415081595383293
ZNF701	chr19:52611980:C:T	LPS	CD4T	-0.0212254677695465	0.0504296886006958	0.495287933270755
ZNF701	chr19:52611980:C:T	Tcruzi	NK	-0.00912518169722627	0.0425218887223139	0.564924147585637
ZNF701	chr19:52611980:C:T	Tcruzi	CD8T	-0.0101798050884892	0.0414983974665689	0.551439310424762
ZNF701	chr19:52611980:C:T	Tcruzi	monocyte	0.0326627041321501	0.0574734865319739	0.442604230648088
ZNF701	chr19:52611980:C:T	Tcruzi	B	-0.0405736185152795	0.0568475721191108	0.388589688391556
ZNF701	chr19:52611980:C:T	Tcruzi	CD4T	-0.0172878085236774	0.0487151474358399	0.517205035113071
ZNF701	chr19:52616700:G:A	NI	NK	0.012474672359434	0.0639864666932782	0.572228765076771
ZNF701	chr19:52616700:G:A	NI	CD8T	0.00580924605963081	0.0691381649815876	0.604372574445168
ZNF701	chr19:52616700:G:A	NI	monocyte	-0.0229205659214303	0.0857047843079855	0.523165991930451
ZNF701	chr19:52616700:G:A	NI	B	0.00699187320855456	0.0668713092858071	0.599100420295145
ZNF701	chr19:52616700:G:A	NI	CD4T	0.00427195119404266	0.0842501917610096	0.6064505169808
ZNF701	chr19:52616700:G:A	IAV	NK	0.00706640776006081	0.0576274563164789	0.593452185885286
ZNF701	chr19:52616700:G:A	IAV	CD8T	0.00371276594466458	0.0523676460540264	0.60757697312591
ZNF701	chr19:52616700:G:A	IAV	monocyte	-0.0292562834456917	0.0810206699497237	0.509269629387044
ZNF701	chr19:52616700:G:A	IAV	B	0.0060956839923418	0.0580858561517183	0.599123944008891
ZNF701	chr19:52616700:G:A	IAV	CD4T	0.00362017402130531	0.0714027393126881	0.614121568405036
ZNF701	chr19:52616700:G:A	LPS	NK	0.00806284736612032	0.0623166854256072	0.587494983886046
ZNF701	chr19:52616700:G:A	LPS	CD8T	0.000195026903108266	0.0595482693223544	0.621815174644321
ZNF701	chr19:52616700:G:A	LPS	monocyte	-0.0313192928779965	0.0915167241279015	0.505872557325211
ZNF701	chr19:52616700:G:A	LPS	B	0.0149719397132271	0.0705834511305611	0.563768379326265
ZNF701	chr19:52616700:G:A	LPS	CD4T	0.00102794584599755	0.0786528389363403	0.620193024938912
ZNF701	chr19:52616700:G:A	Tcruzi	NK	0.0114935003790252	0.0654172894219249	0.5765950992624
ZNF701	chr19:52616700:G:A	Tcruzi	CD8T	0.00795602791540417	0.0669831881792385	0.59330813794758
ZNF701	chr19:52616700:G:A	Tcruzi	monocyte	-0.0236621467923737	0.0833211435383239	0.535036438268913
ZNF701	chr19:52616700:G:A	Tcruzi	B	0.00090921301772451	0.0628762925865563	0.621814215960549
ZNF701	chr19:52616700:G:A	Tcruzi	CD4T	0.00613582836932677	0.079646097143613	0.605330049664592
ZNF704	chr8:80535356:T:C	NI	NK	0.00919772229250878	0.0583052342444314	0.544336838204817
ZNF704	chr8:80535356:T:C	NI	CD8T	0.0121364711662483	0.0644215003040862	0.541166978541682
ZNF704	chr8:80535356:T:C	NI	monocyte	0.0156763232455501	0.0710308775380056	0.504809559582152
ZNF704	chr8:80535356:T:C	NI	B	0.0630726396649491	0.0921658845867431	0.350092890973409
ZNF704	chr8:80535356:T:C	NI	CD4T	-0.0266385165913551	0.0822730061571928	0.496225279442965
ZNF704	chr8:80535356:T:C	IAV	NK	0.0200818056337422	0.05831086323694	0.48632472962128
ZNF704	chr8:80535356:T:C	IAV	CD8T	0.0116666058593774	0.0519656056722731	0.527142736084616
ZNF704	chr8:80535356:T:C	IAV	monocyte	0.0211083834304306	0.0649975506268069	0.488609629176652
ZNF704	chr8:80535356:T:C	IAV	B	0.0387297911280202	0.0667726511419751	0.395330187188254
ZNF704	chr8:80535356:T:C	IAV	CD4T	-0.0159026343064382	0.0679166601278616	0.533203180012161
ZNF704	chr8:80535356:T:C	LPS	NK	0.0159343433378095	0.0596136689499098	0.507115709732683
ZNF704	chr8:80535356:T:C	LPS	CD8T	0.0162746185858402	0.05838629760168	0.507503658384716
ZNF704	chr8:80535356:T:C	LPS	monocyte	0.0344952040383953	0.0837119221090761	0.448312256473414
ZNF704	chr8:80535356:T:C	LPS	B	0.0555552794757842	0.0841329174577415	0.359716573933029
ZNF704	chr8:80535356:T:C	LPS	CD4T	-0.0207382282840531	0.0746514604949508	0.515658573306271
ZNF704	chr8:80535356:T:C	Tcruzi	NK	0.0123381264263653	0.0609856924437905	0.529984933547904
ZNF704	chr8:80535356:T:C	Tcruzi	CD8T	0.00608484604614896	0.0608342038621541	0.565714185461464
ZNF704	chr8:80535356:T:C	Tcruzi	monocyte	0.0236499268201474	0.0720095881532081	0.484123594015791
ZNF704	chr8:80535356:T:C	Tcruzi	B	0.0638662418214385	0.0918678662063906	0.3409505980045
ZNF704	chr8:80535356:T:C	Tcruzi	CD4T	-0.0266144731134591	0.0786739992104585	0.497445057393974
ZNF704	chr8:80574083:G:A	NI	NK	-0.00632723107101058	0.0564089880795237	0.603589939652755
ZNF704	chr8:80574083:G:A	NI	CD8T	-0.00728248346380438	0.0645833170953141	0.603465517673404
ZNF704	chr8:80574083:G:A	NI	monocyte	0.00402431843599533	0.0709383067280731	0.5945479164044
ZNF704	chr8:80574083:G:A	NI	B	0.0233148450467371	0.0703408855958373	0.531375748693559
ZNF704	chr8:80574083:G:A	NI	CD4T	-0.00962976544608291	0.0794857786815828	0.59275957020411
ZNF704	chr8:80574083:G:A	IAV	NK	-0.00187198140994174	0.0514841850810266	0.62452470367958
ZNF704	chr8:80574083:G:A	IAV	CD8T	-0.00347798289881808	0.0479562101399692	0.614148840165578
ZNF704	chr8:80574083:G:A	IAV	monocyte	-0.00314131616454672	0.0608268637886877	0.622959532379119
ZNF704	chr8:80574083:G:A	IAV	B	0.024180943715213	0.0646855890534083	0.514038349030968
ZNF704	chr8:80574083:G:A	IAV	CD4T	-0.00508138054264625	0.066441602578125	0.613959299183971
ZNF704	chr8:80574083:G:A	LPS	NK	-0.00263578346748961	0.0558799130706144	0.617183186272355
ZNF704	chr8:80574083:G:A	LPS	CD8T	-0.00488647709278008	0.0553726468249271	0.60568792738792
ZNF704	chr8:80574083:G:A	LPS	monocyte	-0.000618587555008236	0.0728292851507442	0.621929296708537
ZNF704	chr8:80574083:G:A	LPS	B	0.02328235156749	0.0699232122278399	0.526433842238661
ZNF704	chr8:80574083:G:A	LPS	CD4T	-0.00563235988533461	0.0731277993976314	0.609268942379705
ZNF704	chr8:80574083:G:A	Tcruzi	NK	-0.0043614067919284	0.0578071664438621	0.612339893080893
ZNF704	chr8:80574083:G:A	Tcruzi	CD8T	-0.00624543465988362	0.0619751887601963	0.605362992955912
ZNF704	chr8:80574083:G:A	Tcruzi	monocyte	0.0068519790524429	0.0695670083780554	0.600273374106045
ZNF704	chr8:80574083:G:A	Tcruzi	B	0.0249269069764496	0.0695470508254118	0.518945036499641
ZNF704	chr8:80574083:G:A	Tcruzi	CD4T	-0.00656123858696571	0.0742819375356669	0.609177717350399
ZNF704	chr8:80716464:G:C	NI	NK	0.0377220873053102	0.0403620254128955	0.188782445909326
ZNF704	chr8:80716464:G:C	NI	CD8T	0.0836942757564569	0.0510049357452306	0.0636829547627202
ZNF704	chr8:80716464:G:C	NI	monocyte	-0.0111218974999085	0.0394262105144569	0.409716517929673
ZNF704	chr8:80716464:G:C	NI	B	0.0297614826437231	0.0431068170312136	0.264525039928447
ZNF704	chr8:80716464:G:C	NI	CD4T	0.0356394710466008	0.0480801749312158	0.235525657794987
ZNF704	chr8:80716464:G:C	IAV	NK	0.0254753168196194	0.0380674904357678	0.261659249166295
ZNF704	chr8:80716464:G:C	IAV	CD8T	0.029467180388594	0.0365978419080821	0.215460460394373
ZNF704	chr8:80716464:G:C	IAV	monocyte	-0.016031734990215	0.0412867784110722	0.371542608465191
ZNF704	chr8:80716464:G:C	IAV	B	0.00214642352603342	0.0386445991154273	0.478619076650526
ZNF704	chr8:80716464:G:C	IAV	CD4T	0.060082227835418	0.0438334596090841	0.10185209426099
ZNF704	chr8:80716464:G:C	LPS	NK	0.0139254391198977	0.0403730320114651	0.359542396193405
ZNF704	chr8:80716464:G:C	LPS	CD8T	0.0828903211669966	0.051596471256602	0.0587607763739762
ZNF704	chr8:80716464:G:C	LPS	monocyte	-0.0323068739813519	0.0502101616769613	0.284876184104142
ZNF704	chr8:80716464:G:C	LPS	B	0.0297410773197803	0.0421627789469913	0.258670156692543
ZNF704	chr8:80716464:G:C	LPS	CD4T	0.0773909413653733	0.0482518255325249	0.0713564832048159
ZNF704	chr8:80716464:G:C	Tcruzi	NK	0.0323552011638038	0.0423244201959707	0.233005013873468
ZNF704	chr8:80716464:G:C	Tcruzi	CD8T	0.0755832487558905	0.0478473634880905	0.0696979306369408
ZNF704	chr8:80716464:G:C	Tcruzi	monocyte	-0.0589466857292954	0.0515051862939033	0.140697986886211
ZNF704	chr8:80716464:G:C	Tcruzi	B	-0.00199936094687501	0.0423599385935726	0.513927450928695
ZNF704	chr8:80716464:G:C	Tcruzi	CD4T	0.0761434684186316	0.0489493814094447	0.077030173424899
ZNF704	chr8:80717841:G:A	NI	NK	0.0926639324408558	0.0874850596245852	0.174196230200819
ZNF704	chr8:80717841:G:A	NI	CD8T	0.0526042277984346	0.0697419722433708	0.271480518603059
ZNF704	chr8:80717841:G:A	NI	monocyte	-0.0450489663930728	0.0802977912635372	0.344161361400971
ZNF704	chr8:80717841:G:A	NI	B	-0.0100468858461862	0.0693370187520116	0.51966835113345
ZNF704	chr8:80717841:G:A	NI	CD4T	0.0858073821397401	0.0872629846529797	0.20952732733418
ZNF704	chr8:80717841:G:A	IAV	NK	0.0587009768605386	0.0665959797858912	0.231695133270569
ZNF704	chr8:80717841:G:A	IAV	CD8T	0.0465924004305427	0.0587663150630755	0.256700769819756
ZNF704	chr8:80717841:G:A	IAV	monocyte	0.00497380169303412	0.0662146285711189	0.524303068367478
ZNF704	chr8:80717841:G:A	IAV	B	-0.010508791498648	0.061775481010017	0.512267953806307
ZNF704	chr8:80717841:G:A	IAV	CD4T	0.0898793280937813	0.0836887239978593	0.184089534451424
ZNF704	chr8:80717841:G:A	LPS	NK	0.0879030269764019	0.0836728560507922	0.177373618593519
ZNF704	chr8:80717841:G:A	LPS	CD8T	0.0491121949483199	0.0629011461197283	0.260439783076136
ZNF704	chr8:80717841:G:A	LPS	monocyte	0.0178255344605391	0.0812221548762054	0.469883584930031
ZNF704	chr8:80717841:G:A	LPS	B	-0.0176991533825275	0.0713246157979612	0.484086886120077
ZNF704	chr8:80717841:G:A	LPS	CD4T	0.105951971459439	0.0937559134405552	0.169727418336237
ZNF704	chr8:80717841:G:A	Tcruzi	NK	0.080433310381849	0.0814024118932767	0.197104707734872
ZNF704	chr8:80717841:G:A	Tcruzi	CD8T	0.0643824443731007	0.0707759864887544	0.227814071160634
ZNF704	chr8:80717841:G:A	Tcruzi	monocyte	-0.00245686160344936	0.0721321464301901	0.53991692626178
ZNF704	chr8:80717841:G:A	Tcruzi	B	-0.00634294036371334	0.0655402349399299	0.535112776389481
ZNF704	chr8:80717841:G:A	Tcruzi	CD4T	0.091123195810795	0.0866441269589488	0.192724502636641
ZNF704	chr8:80720223:G:A	NI	NK	-0.0247567006574584	0.0711791548680921	0.485999099304962
ZNF704	chr8:80720223:G:A	NI	CD8T	-0.0260766659002251	0.0788645184152322	0.489526277281
ZNF704	chr8:80720223:G:A	NI	monocyte	-0.0458470498437465	0.0960236347084735	0.421485949574771
ZNF704	chr8:80720223:G:A	NI	B	-0.0570703072205282	0.0964580893858955	0.390052572930889
ZNF704	chr8:80720223:G:A	NI	CD4T	-0.0429208468254878	0.099189304512205	0.450559887286909
ZNF704	chr8:80720223:G:A	IAV	NK	-0.0209201428104919	0.066062784896009	0.49479334068527
ZNF704	chr8:80720223:G:A	IAV	CD8T	-0.0253044649039869	0.0640702958001263	0.468413544280975
ZNF704	chr8:80720223:G:A	IAV	monocyte	-0.0452942403454264	0.0884227638264387	0.422890753972072
ZNF704	chr8:80720223:G:A	IAV	B	-0.0543730439020445	0.0892487134361548	0.37748918500926
ZNF704	chr8:80720223:G:A	IAV	CD4T	-0.0391086843306718	0.086168637696253	0.449078740473722
ZNF704	chr8:80720223:G:A	LPS	NK	-0.023371245947587	0.0708002173449173	0.487576544700427
ZNF704	chr8:80720223:G:A	LPS	CD8T	-0.0194667315434938	0.0686767358665254	0.500028708252643
ZNF704	chr8:80720223:G:A	LPS	monocyte	-0.0405006833572785	0.0962716587017168	0.448254906427477
ZNF704	chr8:80720223:G:A	LPS	B	-0.0580405864345222	0.0968019742390441	0.383305449722424
ZNF704	chr8:80720223:G:A	LPS	CD4T	-0.0392818846584589	0.0921679707693857	0.455934522205715
ZNF704	chr8:80720223:G:A	Tcruzi	NK	-0.0181446091197904	0.0716839442585805	0.513187863081765
ZNF704	chr8:80720223:G:A	Tcruzi	CD8T	-0.0273397457069691	0.0767912233971389	0.480408754290671
ZNF704	chr8:80720223:G:A	Tcruzi	monocyte	-0.0456504513875108	0.0950962642352734	0.434535017466316
ZNF704	chr8:80720223:G:A	Tcruzi	B	-0.0572739039449578	0.0949360760473661	0.381721274381928
ZNF704	chr8:80720223:G:A	Tcruzi	CD4T	-0.0438579578358777	0.095676523714651	0.447148570642252
ZNF704	chr8:80798114:G:A	NI	NK	-0.0311353655914333	0.0719975111982417	0.452430439209197
ZNF704	chr8:80798114:G:A	NI	CD8T	-0.0496929817733225	0.0881956738825857	0.404885327511715
ZNF704	chr8:80798114:G:A	NI	monocyte	0.0476673571960795	0.0967644725981195	0.413626394036808
ZNF704	chr8:80798114:G:A	NI	B	0.00780884600470834	0.0729677613529953	0.579170177080487
ZNF704	chr8:80798114:G:A	NI	CD4T	-0.0514018082288604	0.0996458787949062	0.418678938002679
ZNF704	chr8:80798114:G:A	IAV	NK	-0.0241430831467418	0.0645790761823454	0.472604227123246
ZNF704	chr8:80798114:G:A	IAV	CD8T	-0.0314731009954555	0.0643463501437332	0.430477015565819
ZNF704	chr8:80798114:G:A	IAV	monocyte	0.028277469031107	0.0762141367006606	0.479764192002926
ZNF704	chr8:80798114:G:A	IAV	B	0.00711275461430259	0.0627902567183404	0.576345194179428
ZNF704	chr8:80798114:G:A	IAV	CD4T	-0.0414232745375162	0.0838689993710781	0.432241729087915
ZNF704	chr8:80798114:G:A	LPS	NK	-0.0256937055661033	0.069265720021118	0.470167659461153
ZNF704	chr8:80798114:G:A	LPS	CD8T	-0.0443186477099304	0.0785853537077507	0.399298860530704
ZNF704	chr8:80798114:G:A	LPS	monocyte	0.0319332209273609	0.0912377361481632	0.477402350578177
ZNF704	chr8:80798114:G:A	LPS	B	0.00737661828297667	0.0720331801722142	0.576878871875377
ZNF704	chr8:80798114:G:A	LPS	CD4T	-0.0478527526964501	0.0931644261978379	0.422345418730701
ZNF704	chr8:80798114:G:A	Tcruzi	NK	-0.0341467737988969	0.0763062993450784	0.444944487934199
ZNF704	chr8:80798114:G:A	Tcruzi	CD8T	-0.0556629487739481	0.0923946195002256	0.38477459078701
ZNF704	chr8:80798114:G:A	Tcruzi	monocyte	0.0340565826726335	0.0878764549775658	0.471197086094767
ZNF704	chr8:80798114:G:A	Tcruzi	B	0.00286034422885006	0.0680524133239911	0.596600231007757
ZNF704	chr8:80798114:G:A	Tcruzi	CD4T	-0.0594410878525812	0.102427370107131	0.397633772988609
ZNF704	chr8:80813600:G:A	NI	NK	-0.0964095489031394	0.122545176292792	0.244705043762522
ZNF704	chr8:80813600:G:A	NI	CD8T	-0.143525575462252	0.14390948468661	0.185659433207651
ZNF704	chr8:80813600:G:A	NI	monocyte	-0.133001123313434	0.150651225116149	0.214815859893871
ZNF704	chr8:80813600:G:A	NI	B	-0.176995411924383	0.168753666324026	0.157320732084067
ZNF704	chr8:80813600:G:A	NI	CD4T	-0.210264480764855	0.190860504090829	0.153360239463858
ZNF704	chr8:80813600:G:A	IAV	NK	-0.0836607795339996	0.113950860592817	0.259043742196329
ZNF704	chr8:80813600:G:A	IAV	CD8T	-0.0973222479838505	0.112066331646682	0.213952216562292
ZNF704	chr8:80813600:G:A	IAV	monocyte	-0.115627234772872	0.1358285344828	0.225752198335659
ZNF704	chr8:80813600:G:A	IAV	B	-0.1546595191507	0.149134759306331	0.157507278982473
ZNF704	chr8:80813600:G:A	IAV	CD4T	-0.176919305536133	0.161937788609712	0.158290302102571
ZNF704	chr8:80813600:G:A	LPS	NK	-0.0953643646118809	0.121746106389856	0.244260466197693
ZNF704	chr8:80813600:G:A	LPS	CD8T	-0.109108799619874	0.121459893949448	0.209680868606597
ZNF704	chr8:80813600:G:A	LPS	monocyte	-0.135548682135435	0.159505296474148	0.223543047942414
ZNF704	chr8:80813600:G:A	LPS	B	-0.192221869440381	0.179579251514833	0.146190918089603
ZNF704	chr8:80813600:G:A	LPS	CD4T	-0.188937456823677	0.172984859286829	0.159325875256626
ZNF704	chr8:80813600:G:A	Tcruzi	NK	-0.0940160279628472	0.125481542812904	0.255728840648376
ZNF704	chr8:80813600:G:A	Tcruzi	CD8T	-0.141591962741499	0.141606520733735	0.18276351375075
ZNF704	chr8:80813600:G:A	Tcruzi	monocyte	-0.127216342038552	0.15014348141795	0.229433127771273
ZNF704	chr8:80813600:G:A	Tcruzi	B	-0.173048881715734	0.165162648480889	0.154571783069509
ZNF704	chr8:80813600:G:A	Tcruzi	CD4T	-0.200340451064868	0.182285423880341	0.155829853425517
ZNF704	chr8:80859226:A:C	NI	NK	-0.0854134745753068	0.055052150962776	0.0569562940865803
ZNF704	chr8:80859226:A:C	NI	CD8T	-0.0798640074246322	0.0530852328348682	0.0690603762649455
ZNF704	chr8:80859226:A:C	NI	monocyte	0.10321863905366	0.0594428414398529	0.0420213967789942
ZNF704	chr8:80859226:A:C	NI	B	-0.0103243999062021	0.0511287860359152	0.429308779728862
ZNF704	chr8:80859226:A:C	NI	CD4T	-0.061606152229563	0.0570015569773576	0.146303922485855
ZNF704	chr8:80859226:A:C	IAV	NK	-0.0465812808429182	0.0462061644576228	0.157568539305567
ZNF704	chr8:80859226:A:C	IAV	CD8T	-0.0593525820504773	0.0451188307559764	0.0914739069010803
ZNF704	chr8:80859226:A:C	IAV	monocyte	0.0679143288118186	0.0540327869389591	0.105410354626367
ZNF704	chr8:80859226:A:C	IAV	B	0.0226921816587766	0.0486257522244912	0.342612999512173
ZNF704	chr8:80859226:A:C	IAV	CD4T	-0.0528452170626329	0.0507522329763445	0.154079363461276
ZNF704	chr8:80859226:A:C	LPS	NK	-0.0727427807690395	0.0519257326983714	0.0787176627085352
ZNF704	chr8:80859226:A:C	LPS	CD8T	-0.0812175560801581	0.0513150746884656	0.0539955747528265
ZNF704	chr8:80859226:A:C	LPS	monocyte	0.0734538281142693	0.0634487946473626	0.12562927513712
ZNF704	chr8:80859226:A:C	LPS	B	-0.0122699041510222	0.0504058188975942	0.414650848793555
ZNF704	chr8:80859226:A:C	LPS	CD4T	-0.061890733475162	0.0536338089838384	0.130187402846836
ZNF704	chr8:80859226:A:C	Tcruzi	NK	-0.0836400209344716	0.056896837224455	0.0663915001228176
ZNF704	chr8:80859226:A:C	Tcruzi	CD8T	-0.0954195582165729	0.0570458424048068	0.045994686704156
ZNF704	chr8:80859226:A:C	Tcruzi	monocyte	0.0867312830936525	0.0587802568046625	0.0733105570130428
ZNF704	chr8:80859226:A:C	Tcruzi	B	0.013292216905823	0.0506075316781253	0.418426495350369
ZNF704	chr8:80859226:A:C	Tcruzi	CD4T	-0.0695965341185093	0.0555896825661882	0.110507645329532
ZNF704	chr8:80870697:G:A	NI	NK	-0.197964076047247	0.0765886658459681	0.0044826448717844
ZNF704	chr8:80870697:G:A	NI	CD8T	-0.301161335103813	0.0793221073506964	9.86207878082013e-05
ZNF704	chr8:80870697:G:A	NI	monocyte	-0.181273478932998	0.0794312637195133	0.011297689982539
ZNF704	chr8:80870697:G:A	NI	B	-0.185828530651918	0.0826159159158159	0.0119940937974262
ZNF704	chr8:80870697:G:A	NI	CD4T	-0.447324245974482	0.0916802157778434	1.92464704285023e-07
ZNF704	chr8:80870697:G:A	IAV	NK	-0.194628751246849	0.0741330848509481	0.00353272940874294
ZNF704	chr8:80870697:G:A	IAV	CD8T	-0.154325214547513	0.0685522530089726	0.0156586274294467
ZNF704	chr8:80870697:G:A	IAV	monocyte	-0.199506863516378	0.084245723139215	0.00619908530237801
ZNF704	chr8:80870697:G:A	IAV	B	-0.1317847623677	0.0744312926151976	0.0395973392676652
ZNF704	chr8:80870697:G:A	IAV	CD4T	-0.388132672163942	0.0830309094780257	4.58149992388357e-07
ZNF704	chr8:80870697:G:A	LPS	NK	-0.193429833846649	0.0759044754120892	0.00582181269641535
ZNF704	chr8:80870697:G:A	LPS	CD8T	-0.214733976546084	0.0721138110556542	0.00269132181528831
ZNF704	chr8:80870697:G:A	LPS	monocyte	-0.202640842668663	0.0975239360467801	0.0169627168830341
ZNF704	chr8:80870697:G:A	LPS	B	-0.185654073757335	0.0807946964944995	0.0108891202639447
ZNF704	chr8:80870697:G:A	LPS	CD4T	-0.467926810676228	0.0913847620815808	4.36380331869657e-09
ZNF704	chr8:80870697:G:A	Tcruzi	NK	-0.188491169189132	0.0817005167823433	0.0111074811901154
ZNF704	chr8:80870697:G:A	Tcruzi	CD8T	-0.279449379606832	0.0778715138479393	0.00028517535554462
ZNF704	chr8:80870697:G:A	Tcruzi	monocyte	-0.171946136236098	0.0857641756966733	0.0225544614768046
ZNF704	chr8:80870697:G:A	Tcruzi	B	-0.170612181456168	0.0803429039576868	0.0169988047945155
ZNF704	chr8:80870697:G:A	Tcruzi	CD4T	-0.44500584367822	0.0908333633961447	6.55718216391321e-08
ZNF704	chr8:80881024:G:A	NI	NK	-0.224623994897471	0.107554188524359	0.0106358459163974
ZNF704	chr8:80881024:G:A	NI	CD8T	-0.23750117924455	0.105845841266386	0.0104676178342987
ZNF704	chr8:80881024:G:A	NI	monocyte	-0.219707495560971	0.113358099738955	0.0226386365105838
ZNF704	chr8:80881024:G:A	NI	B	-0.141350138240247	0.106784795002062	0.0860388984389669
ZNF704	chr8:80881024:G:A	NI	CD4T	-0.285476525833844	0.125167953337563	0.00908793525072515
ZNF704	chr8:80881024:G:A	IAV	NK	-0.203972542883845	0.100432530870866	0.0125514953311376
ZNF704	chr8:80881024:G:A	IAV	CD8T	-0.161568880699331	0.0885452285484682	0.0259289026471672
ZNF704	chr8:80881024:G:A	IAV	monocyte	-0.179727390347621	0.106586250149305	0.0377449457631225
ZNF704	chr8:80881024:G:A	IAV	B	-0.131968180592711	0.0976703384186141	0.0763138742617835
ZNF704	chr8:80881024:G:A	IAV	CD4T	-0.250276230677268	0.109762806824956	0.0091501755812412
ZNF704	chr8:80881024:G:A	LPS	NK	-0.226597434060592	0.106761988109286	0.00999713793520085
ZNF704	chr8:80881024:G:A	LPS	CD8T	-0.18530802794426	0.0932201825657763	0.0211478454220324
ZNF704	chr8:80881024:G:A	LPS	monocyte	-0.215301380371534	0.126167950833255	0.0358160592059273
ZNF704	chr8:80881024:G:A	LPS	B	-0.113459801386856	0.108516786374485	0.138228487675989
ZNF704	chr8:80881024:G:A	LPS	CD4T	-0.289335058970219	0.121917181184327	0.00666321663207592
ZNF704	chr8:80881024:G:A	Tcruzi	NK	-0.235761552285013	0.113178829873086	0.010104205223799
ZNF704	chr8:80881024:G:A	Tcruzi	CD8T	-0.220467665683216	0.101246890937679	0.0130794712643265
ZNF704	chr8:80881024:G:A	Tcruzi	monocyte	-0.22841404193195	0.119373160038478	0.0213345595326793
ZNF704	chr8:80881024:G:A	Tcruzi	B	-0.145738482068001	0.10314093092016	0.0703051803573724
ZNF704	chr8:80881024:G:A	Tcruzi	CD4T	-0.290376372235091	0.123464094220319	0.00694378157056463
ZNF704	chr8:80888560:C:A	NI	NK	0.00762638649378832	0.0570761093071375	0.495409509136025
ZNF704	chr8:80888560:C:A	NI	CD8T	0.00740826373204149	0.061537127521203	0.501918876566337
ZNF704	chr8:80888560:C:A	NI	monocyte	0.111216601961951	0.0931384053037075	0.1510614392407
ZNF704	chr8:80888560:C:A	NI	B	0.0550313071498814	0.0720333405077339	0.277308851041903
ZNF704	chr8:80888560:C:A	NI	CD4T	0.000611942579663537	0.0734151518330955	0.53803388387393
ZNF704	chr8:80888560:C:A	IAV	NK	0.0173641495638379	0.0541873850084644	0.432989432841809
ZNF704	chr8:80888560:C:A	IAV	CD8T	0.00569722892571765	0.0494547060627625	0.503070773483817
ZNF704	chr8:80888560:C:A	IAV	monocyte	0.0923618971219559	0.0837090781147057	0.172868984967505
ZNF704	chr8:80888560:C:A	IAV	B	0.0371088758028028	0.0586552177208171	0.320587056565069
ZNF704	chr8:80888560:C:A	IAV	CD4T	-0.00439692728049212	0.0643696590896454	0.547090358526918
ZNF704	chr8:80888560:C:A	LPS	NK	0.0150182309286926	0.0572731150908368	0.450529934906603
ZNF704	chr8:80888560:C:A	LPS	CD8T	0.00401876235902307	0.0545429525866226	0.514212047485696
ZNF704	chr8:80888560:C:A	LPS	monocyte	0.0895020758457462	0.0890252717750193	0.19772687985612
ZNF704	chr8:80888560:C:A	LPS	B	0.049513036311549	0.0686101418544102	0.290558913894944
ZNF704	chr8:80888560:C:A	LPS	CD4T	-0.0100753390794567	0.0706240637240195	0.51918963382991
ZNF704	chr8:80888560:C:A	Tcruzi	NK	0.0124878578649141	0.0593666895731938	0.46835528797299
ZNF704	chr8:80888560:C:A	Tcruzi	CD8T	0.00691758352856698	0.0593501433247622	0.501932943658789
ZNF704	chr8:80888560:C:A	Tcruzi	monocyte	0.123288537226879	0.102249476481657	0.149301410914781
ZNF704	chr8:80888560:C:A	Tcruzi	B	0.0514121228954065	0.067731129011973	0.277669348644544
ZNF704	chr8:80888560:C:A	Tcruzi	CD4T	0.00988727946548875	0.0685977798423419	0.495151660034428
ZNF704	chr8:80966419:A:G	NI	NK	0.0326998055959574	0.0474073034698318	0.439844266993722
ZNF704	chr8:80966419:A:G	NI	CD8T	-0.00933334227301086	0.0454183954778491	0.643594338436538
ZNF704	chr8:80966419:A:G	NI	monocyte	-0.00836625268901727	0.0402595615060311	0.605932481485223
ZNF704	chr8:80966419:A:G	NI	B	0.0114061496022767	0.0395621358267027	0.573560615451317
ZNF704	chr8:80966419:A:G	NI	CD4T	0.0250582295658307	0.0468396283817812	0.493100991902415
ZNF704	chr8:80966419:A:G	IAV	NK	0.0345982322193143	0.0486809984624852	0.429030185325969
ZNF704	chr8:80966419:A:G	IAV	CD8T	0.011843532557263	0.0337486493185872	0.547466012550954
ZNF704	chr8:80966419:A:G	IAV	monocyte	-0.00612393680670149	0.0406358728226619	0.646662509144399
ZNF704	chr8:80966419:A:G	IAV	B	0.0128737686093045	0.036619093143064	0.554454736692636
ZNF704	chr8:80966419:A:G	IAV	CD4T	0.0124323433450329	0.0387298887279484	0.558938413249916
ZNF704	chr8:80966419:A:G	LPS	NK	0.041108966198527	0.0538368452440231	0.402750787456707
ZNF704	chr8:80966419:A:G	LPS	CD8T	0.0106870953601575	0.0352730563905806	0.55229930182795
ZNF704	chr8:80966419:A:G	LPS	monocyte	0.101766563115737	0.109467307394961	0.216904408425463
ZNF704	chr8:80966419:A:G	LPS	B	0.0112835392317712	0.0389571044007345	0.56312353579573
ZNF704	chr8:80966419:A:G	LPS	CD4T	0.0266124602266703	0.0448136063802141	0.469695339438523
ZNF704	chr8:80966419:A:G	Tcruzi	NK	0.0244158138657196	0.0434927923575356	0.482155215577165
ZNF704	chr8:80966419:A:G	Tcruzi	CD8T	0.00975909879397411	0.0372740037815749	0.573921681405278
ZNF704	chr8:80966419:A:G	Tcruzi	monocyte	0.0123725566539702	0.040581571201714	0.572398060757335
ZNF704	chr8:80966419:A:G	Tcruzi	B	0.0175583973116367	0.0404973145051242	0.528813105248746
ZNF704	chr8:80966419:A:G	Tcruzi	CD4T	0.0257092056607249	0.045491196948951	0.486604529058104
ZNF708	chr19:21200290:G:A	NI	NK	-0.0810088716404343	0.0626469342550129	0.0962059750509537
ZNF708	chr19:21200290:G:A	NI	CD8T	-0.00805857653671035	0.0627288726693717	0.442750496910436
ZNF708	chr19:21200290:G:A	NI	monocyte	-0.564477159466727	0.0667131131766226	1.11022302462516e-16
ZNF708	chr19:21200290:G:A	NI	B	-0.204391205067688	0.0660395743598614	0.000621497750442512
ZNF708	chr19:21200290:G:A	NI	CD4T	-0.167378755477134	0.0590757113756002	0.0024275302834853
ZNF708	chr19:21200290:G:A	IAV	NK	-0.0346816646018007	0.060654361131413	0.2815925353086
ZNF708	chr19:21200290:G:A	IAV	CD8T	-0.00847385194162606	0.0626622251900312	0.441181271401019
ZNF708	chr19:21200290:G:A	IAV	monocyte	-0.473984790096783	0.0672682576710616	1.09279252313854e-12
ZNF708	chr19:21200290:G:A	IAV	B	-0.12421829282262	0.0619282798874721	0.0212932105058393
ZNF708	chr19:21200290:G:A	IAV	CD4T	-0.214692811767109	0.0592755376761415	0.000120746118601245
ZNF708	chr19:21200290:G:A	LPS	NK	-0.0019431244512966	0.0643937819588377	0.48345828335585
ZNF708	chr19:21200290:G:A	LPS	CD8T	-0.069097387644354	0.05919416704349	0.120478087949986
ZNF708	chr19:21200290:G:A	LPS	monocyte	-0.617720299600486	0.0691710529175168	1.11022302462516e-16
ZNF708	chr19:21200290:G:A	LPS	B	0.0273274095723194	0.0670475978915487	0.347618103974097
ZNF708	chr19:21200290:G:A	LPS	CD4T	-0.18156103608748	0.0559186321208611	0.000622484704815851
ZNF708	chr19:21200290:G:A	Tcruzi	NK	-0.0169540884823886	0.0667483735869119	0.397175042980053
ZNF708	chr19:21200290:G:A	Tcruzi	CD8T	-0.110113078059954	0.0612300075368826	0.0347974163008251
ZNF708	chr19:21200290:G:A	Tcruzi	monocyte	-0.495201297650674	0.0663792958792366	4.84168261039031e-13
ZNF708	chr19:21200290:G:A	Tcruzi	B	-0.0271569143355277	0.0635073740141556	0.329883846856626
ZNF708	chr19:21200290:G:A	Tcruzi	CD4T	-0.198949949227658	0.0612629800442933	0.000555931459526926
ZNF708	chr19:21213311:G:A	NI	NK	0.0130590951581967	0.0550599909720503	0.576260931244616
ZNF708	chr19:21213311:G:A	NI	CD8T	0.00154623848295385	0.0576876677816668	0.638556823638439
ZNF708	chr19:21213311:G:A	NI	monocyte	-0.0105863967724091	0.0702295976569549	0.573662328032385
ZNF708	chr19:21213311:G:A	NI	B	-0.00334730508609316	0.0561455419727739	0.626949622844078
ZNF708	chr19:21213311:G:A	NI	CD4T	-0.00757979692003341	0.0711958900132418	0.606311047159586
ZNF708	chr19:21213311:G:A	IAV	NK	0.0169610934125572	0.0563246692577929	0.552856806258802
ZNF708	chr19:21213311:G:A	IAV	CD8T	0.00881083034146548	0.0482918211309377	0.593398530781326
ZNF708	chr19:21213311:G:A	IAV	monocyte	-0.000582677943819074	0.0585056021060508	0.634884343902022
ZNF708	chr19:21213311:G:A	IAV	B	0.00392362875836511	0.0512292621927824	0.627276541195272
ZNF708	chr19:21213311:G:A	IAV	CD4T	-0.00155729602596655	0.0616998204042367	0.633215991123581
ZNF708	chr19:21213311:G:A	LPS	NK	0.0103715292814204	0.0537768430159378	0.585607451817701
ZNF708	chr19:21213311:G:A	LPS	CD8T	0.00181287811816901	0.0500135766437941	0.631272397300168
ZNF708	chr19:21213311:G:A	LPS	monocyte	-0.00865213264054453	0.0692427940458553	0.592939138702571
ZNF708	chr19:21213311:G:A	LPS	B	-0.00609853644790647	0.0564527347191103	0.608180864172721
ZNF708	chr19:21213311:G:A	LPS	CD4T	-0.00562249322944635	0.0659924895739519	0.614891094151901
ZNF708	chr19:21213311:G:A	Tcruzi	NK	0.011886075681669	0.0559539591423591	0.582441138555391
ZNF708	chr19:21213311:G:A	Tcruzi	CD8T	5.07066888605252e-05	0.0554788162509535	0.643545057615047
ZNF708	chr19:21213311:G:A	Tcruzi	monocyte	-0.00707001096869085	0.0663808187843908	0.607034920261399
ZNF708	chr19:21213311:G:A	Tcruzi	B	-0.00873795528761986	0.0551852606719999	0.597447640146316
ZNF708	chr19:21213311:G:A	Tcruzi	CD4T	-0.00855833485912292	0.0676474737975035	0.607339022373852
ZNF708	chr19:21217106:A:G	NI	NK	0.0327738470546649	0.0532603426891188	0.272458967345621
ZNF708	chr19:21217106:A:G	NI	CD8T	0.022931715508355	0.0532512225912724	0.329631964727096
ZNF708	chr19:21217106:A:G	NI	monocyte	0.171240028319014	0.0811273253437927	0.0211239211814179
ZNF708	chr19:21217106:A:G	NI	B	0.058585093511253	0.0598248571435507	0.163429371645154
ZNF708	chr19:21217106:A:G	NI	CD4T	0.0678566904247342	0.0618224464467074	0.138350226519075
ZNF708	chr19:21217106:A:G	IAV	NK	0.0154435022052463	0.0501095478602452	0.372620717994249
ZNF708	chr19:21217106:A:G	IAV	CD8T	0.020995167599594	0.0474449848667241	0.325548432819408
ZNF708	chr19:21217106:A:G	IAV	monocyte	0.128751479486302	0.0684008178630384	0.0316029784471283
ZNF708	chr19:21217106:A:G	IAV	B	0.0283239335480439	0.0516654688535212	0.289958027577783
ZNF708	chr19:21217106:A:G	IAV	CD4T	0.0608826096575704	0.0567758713101973	0.14198811549494
ZNF708	chr19:21217106:A:G	LPS	NK	0.0289780105462725	0.052944787128254	0.292635835062325
ZNF708	chr19:21217106:A:G	LPS	CD8T	0.0421092472788414	0.0505427762005464	0.202528145129119
ZNF708	chr19:21217106:A:G	LPS	monocyte	0.168312177671957	0.0826783601129702	0.0239807398942116
ZNF708	chr19:21217106:A:G	LPS	B	0.0382995212586821	0.0557468271684963	0.247917171027452
ZNF708	chr19:21217106:A:G	LPS	CD4T	0.00646096391105581	0.057695967473018	0.442679899126767
ZNF708	chr19:21217106:A:G	Tcruzi	NK	-0.00151539784198181	0.0571813169645429	0.492978775498421
ZNF708	chr19:21217106:A:G	Tcruzi	CD8T	0.0271435490995042	0.051830787665348	0.299202680357365
ZNF708	chr19:21217106:A:G	Tcruzi	monocyte	0.156587839609161	0.0762311255500444	0.0259050906857543
ZNF708	chr19:21217106:A:G	Tcruzi	B	-0.0107938411729072	0.0603962758772669	0.473621491375345
ZNF708	chr19:21217106:A:G	Tcruzi	CD4T	0.0250493958429758	0.0569489042553018	0.327933510793263
ZNF708	chr19:21223530:C:T	NI	NK	0.039182731596197	0.0681026675067291	0.399658532237955
ZNF708	chr19:21223530:C:T	NI	CD8T	0.0539900110461607	0.080738433240479	0.367433139464293
ZNF708	chr19:21223530:C:T	NI	monocyte	0.0388421519704805	0.0861310021985076	0.427772857553091
ZNF708	chr19:21223530:C:T	NI	B	0.0362461780716473	0.0714913764100964	0.425642140175807
ZNF708	chr19:21223530:C:T	NI	CD4T	0.0701233277102475	0.100700050478193	0.350028152576608
ZNF708	chr19:21223530:C:T	IAV	NK	0.0334863040300787	0.061585783945575	0.410811074190228
ZNF708	chr19:21223530:C:T	IAV	CD8T	0.0346009296123294	0.058658740353399	0.393374276246415
ZNF708	chr19:21223530:C:T	IAV	monocyte	0.0244358988220643	0.0684613098827352	0.479322526409921
ZNF708	chr19:21223530:C:T	IAV	B	0.0261642430345765	0.059864217977514	0.44871427044308
ZNF708	chr19:21223530:C:T	IAV	CD4T	0.0510690086351475	0.0800486501939864	0.379762669540915
ZNF708	chr19:21223530:C:T	LPS	NK	0.0447654934989697	0.0721668875826182	0.376401202155897
ZNF708	chr19:21223530:C:T	LPS	CD8T	0.0506459936365332	0.0738083351649801	0.352198554888802
ZNF708	chr19:21223530:C:T	LPS	monocyte	0.0277957481787627	0.0815887882438436	0.472170873353708
ZNF708	chr19:21223530:C:T	LPS	B	0.0429556622095481	0.0753911326233348	0.396925571492267
ZNF708	chr19:21223530:C:T	LPS	CD4T	0.0628086833935269	0.0920106556624808	0.358295545147357
ZNF708	chr19:21223530:C:T	Tcruzi	NK	0.0410164014388703	0.0706298014971716	0.396163156374894
ZNF708	chr19:21223530:C:T	Tcruzi	CD8T	0.0539262551786469	0.0793773006423823	0.361149526994388
ZNF708	chr19:21223530:C:T	Tcruzi	monocyte	0.0345302023446887	0.0819022454806739	0.453833107198201
ZNF708	chr19:21223530:C:T	Tcruzi	B	0.0376296368347792	0.069786597208099	0.41243191364609
ZNF708	chr19:21223530:C:T	Tcruzi	CD4T	0.0614446224136628	0.0916906147641882	0.36705658637539
ZNF708	chr19:21225055:G:T	NI	NK	0.0234391726238622	0.0583234534695249	0.404298085004448
ZNF708	chr19:21225055:G:T	NI	CD8T	0.0262330014627856	0.0591354616163888	0.383051966596417
ZNF708	chr19:21225055:G:T	NI	monocyte	0.0991635445061679	0.091552043734049	0.175802144586168
ZNF708	chr19:21225055:G:T	NI	B	0.0480619142670581	0.0667619144125542	0.291290507520973
ZNF708	chr19:21225055:G:T	NI	CD4T	0.0532413408206408	0.071976320909322	0.286856543391115
ZNF708	chr19:21225055:G:T	IAV	NK	-0.00201880763719091	0.0539792912853152	0.545632652845505
ZNF708	chr19:21225055:G:T	IAV	CD8T	-0.0138322182145836	0.0562872697415198	0.503148975077825
ZNF708	chr19:21225055:G:T	IAV	monocyte	0.0843912486698709	0.0803818814659636	0.188517918098915
ZNF708	chr19:21225055:G:T	IAV	B	0.0362850914426558	0.0580812402600241	0.32014079796108
ZNF708	chr19:21225055:G:T	IAV	CD4T	0.0497759131593633	0.065070687737252	0.279793026082421
ZNF708	chr19:21225055:G:T	LPS	NK	-0.0230933993003734	0.067025922032998	0.460625237410641
ZNF708	chr19:21225055:G:T	LPS	CD8T	0.00678785513841394	0.0535500849525245	0.481038085821427
ZNF708	chr19:21225055:G:T	LPS	monocyte	0.128695310140204	0.110872047654532	0.147036306156572
ZNF708	chr19:21225055:G:T	LPS	B	0.0217245867630246	0.0616429549199634	0.402447943334681
ZNF708	chr19:21225055:G:T	LPS	CD4T	0.0516830628978464	0.0678472717210253	0.281493760482199
ZNF708	chr19:21225055:G:T	Tcruzi	NK	0.00440934765795344	0.0584688315753093	0.508786858054389
ZNF708	chr19:21225055:G:T	Tcruzi	CD8T	0.0328265160497845	0.0589803049887895	0.346261743447695
ZNF708	chr19:21225055:G:T	Tcruzi	monocyte	0.100747874981115	0.0915246694903942	0.177724649055507
ZNF708	chr19:21225055:G:T	Tcruzi	B	0.0462458496642	0.0640319731646692	0.288618514141265
ZNF708	chr19:21225055:G:T	Tcruzi	CD4T	0.057553942354771	0.0713877180813301	0.267661727810595
ZNF708	chr19:21261986:G:A	NI	NK	-0.0950241940812604	0.148001151604014	0.289903211118261
ZNF708	chr19:21261986:G:A	NI	CD8T	-0.0486634941439205	0.147245032926449	0.414089953465053
ZNF708	chr19:21261986:G:A	NI	monocyte	0.384161156891828	0.227395460488552	0.0404198925460013
ZNF708	chr19:21261986:G:A	NI	B	0.0936884577010797	0.141582391769247	0.25774384486704
ZNF708	chr19:21261986:G:A	NI	CD4T	0.184774451857251	0.165572423362577	0.134705975235679
ZNF708	chr19:21261986:G:A	IAV	NK	-0.0132202317846145	0.12332158777902	0.485706549943278
ZNF708	chr19:21261986:G:A	IAV	CD8T	0.00776570153777857	0.112343595763273	0.46856023200291
ZNF708	chr19:21261986:G:A	IAV	monocyte	0.310821857790603	0.193193715109292	0.0466305277639225
ZNF708	chr19:21261986:G:A	IAV	B	0.0551878430845457	0.12561045618593	0.326885649988979
ZNF708	chr19:21261986:G:A	IAV	CD4T	0.127629681658224	0.139847046266679	0.184538561756056
ZNF708	chr19:21261986:G:A	LPS	NK	-0.0711658277621754	0.143011811537346	0.344399998702119
ZNF708	chr19:21261986:G:A	LPS	CD8T	-0.0265424802236606	0.126010472684833	0.457277378220915
ZNF708	chr19:21261986:G:A	LPS	monocyte	0.363257526068287	0.222778010933607	0.0452855559068141
ZNF708	chr19:21261986:G:A	LPS	B	0.0674208770115822	0.137906265570247	0.311161878464633
ZNF708	chr19:21261986:G:A	LPS	CD4T	0.240786362159397	0.176003354975867	0.0826090936429891
ZNF708	chr19:21261986:G:A	Tcruzi	NK	-0.0598744168820509	0.142510833270008	0.37031298051572
ZNF708	chr19:21261986:G:A	Tcruzi	CD8T	-0.0182864320568644	0.134669531816572	0.485411689842187
ZNF708	chr19:21261986:G:A	Tcruzi	monocyte	0.365100486334301	0.217213389267376	0.0433198033921012
ZNF708	chr19:21261986:G:A	Tcruzi	B	0.0752240431148599	0.133565383093973	0.287422604312828
ZNF708	chr19:21261986:G:A	Tcruzi	CD4T	0.178341060473748	0.159433540276709	0.13384662257625
ZNF708	chr19:21300779:G:A	NI	NK	0.0144164695690229	0.100762664208149	0.43969015449983
ZNF708	chr19:21300779:G:A	NI	CD8T	0.0425648218769021	0.0995700769872997	0.327867389393627
ZNF708	chr19:21300779:G:A	NI	monocyte	0.742441607237997	0.130050371505084	5.31506388557976e-11
ZNF708	chr19:21300779:G:A	NI	B	0.0917862521313741	0.103552975462904	0.185350508656394
ZNF708	chr19:21300779:G:A	NI	CD4T	0.21293071219008	0.102820615381443	0.0187355007764943
ZNF708	chr19:21300779:G:A	IAV	NK	0.0504263455587568	0.0978216832699744	0.300290856067283
ZNF708	chr19:21300779:G:A	IAV	CD8T	0.0362921122109503	0.0953334073334831	0.345902421174158
ZNF708	chr19:21300779:G:A	IAV	monocyte	0.517393691286848	0.111496003116455	5.84913944567267e-07
ZNF708	chr19:21300779:G:A	IAV	B	0.061659306954003	0.0989417413073905	0.261106908987212
ZNF708	chr19:21300779:G:A	IAV	CD4T	0.163863909196182	0.0973413434111908	0.0466463336239478
ZNF708	chr19:21300779:G:A	LPS	NK	-0.0561471880821314	0.107637190108367	0.30866831963142
ZNF708	chr19:21300779:G:A	LPS	CD8T	0.0356107670412696	0.0938185012476183	0.344525235213576
ZNF708	chr19:21300779:G:A	LPS	monocyte	0.601563608812802	0.122508120275467	1.38972024482632e-07
ZNF708	chr19:21300779:G:A	LPS	B	0.0837968049869313	0.102667724574218	0.204170758456894
ZNF708	chr19:21300779:G:A	LPS	CD4T	0.306114071512797	0.101415527009844	0.000784699617139625
ZNF708	chr19:21300779:G:A	Tcruzi	NK	0.0550676519404247	0.106984554829091	0.301590779298503
ZNF708	chr19:21300779:G:A	Tcruzi	CD8T	0.0342351328900932	0.099192220671901	0.356610295856265
ZNF708	chr19:21300779:G:A	Tcruzi	monocyte	0.548259540768967	0.113668359970473	1.49439710866961e-06
ZNF708	chr19:21300779:G:A	Tcruzi	B	0.0719619076432972	0.101552270927232	0.235014198616772
ZNF708	chr19:21300779:G:A	Tcruzi	CD4T	0.167535280630545	0.102705673724305	0.0518371946512773
ZNF708	chr19:21334589:G:A	NI	NK	0.014168392730914	0.0520649207669662	0.567476103395894
ZNF708	chr19:21334589:G:A	NI	CD8T	0.00698402682258745	0.0544237269716379	0.612682762156407
ZNF708	chr19:21334589:G:A	NI	monocyte	-0.00268267616107997	0.0643632560727754	0.60997112173169
ZNF708	chr19:21334589:G:A	NI	B	-0.0102623401765564	0.0543880808332437	0.593036869138278
ZNF708	chr19:21334589:G:A	NI	CD4T	-0.00613094150233748	0.0654180307089705	0.612927909263647
ZNF708	chr19:21334589:G:A	IAV	NK	0.0123110473086555	0.0478684367235737	0.57219341087916
ZNF708	chr19:21334589:G:A	IAV	CD8T	0.0136444662833564	0.0466056014727277	0.561085242968644
ZNF708	chr19:21334589:G:A	IAV	monocyte	-0.00373955054246263	0.0529653064961693	0.626574076937781
ZNF708	chr19:21334589:G:A	IAV	B	-0.0046964454536182	0.0457010441848283	0.616807239404949
ZNF708	chr19:21334589:G:A	IAV	CD4T	-0.00454632835458265	0.0555530913664714	0.625025565366247
ZNF708	chr19:21334589:G:A	LPS	NK	0.0110838644106619	0.050593965756587	0.579848332190524
ZNF708	chr19:21334589:G:A	LPS	CD8T	0.00847249918862784	0.0483585512022319	0.594577231311199
ZNF708	chr19:21334589:G:A	LPS	monocyte	-0.00787156286858607	0.0648502281280031	0.597077591477371
ZNF708	chr19:21334589:G:A	LPS	B	-0.0115569674603948	0.054708434911934	0.580046355818297
ZNF708	chr19:21334589:G:A	LPS	CD4T	-0.00904816167968806	0.0620113699926944	0.601138669883668
ZNF708	chr19:21334589:G:A	Tcruzi	NK	0.0149467273926841	0.0542142937245767	0.564207667600573
ZNF708	chr19:21334589:G:A	Tcruzi	CD8T	0.00946739184114643	0.0535826523349526	0.596959302089586
ZNF708	chr19:21334589:G:A	Tcruzi	monocyte	-0.00194809056543168	0.0614989364593787	0.632173421292849
ZNF708	chr19:21334589:G:A	Tcruzi	B	-0.00854741442196041	0.0511769096444347	0.59748329016072
ZNF708	chr19:21334589:G:A	Tcruzi	CD4T	-0.00293541687989343	0.0612918928432019	0.633069546127352
ZNF708	chr19:21339006:G:A	NI	NK	-0.0148919080447585	0.0641311148865175	0.564312417133594
ZNF708	chr19:21339006:G:A	NI	CD8T	-0.0138048444169971	0.07209253586287	0.577353408317878
ZNF708	chr19:21339006:G:A	NI	monocyte	-0.0114954062084175	0.0838251537088969	0.569636808568856
ZNF708	chr19:21339006:G:A	NI	B	0.00199261870779948	0.0665233631612551	0.629029046243074
ZNF708	chr19:21339006:G:A	NI	CD4T	-0.00843353946134836	0.08519473869312	0.59610383241473
ZNF708	chr19:21339006:G:A	IAV	NK	-0.0079091451277913	0.0564715345362263	0.591851389521285
ZNF708	chr19:21339006:G:A	IAV	CD8T	-0.00806024245931778	0.0527432406586607	0.588304274453207
ZNF708	chr19:21339006:G:A	IAV	monocyte	-0.012064854976513	0.0695633927078048	0.581695426148036
ZNF708	chr19:21339006:G:A	IAV	B	-0.00182022814126772	0.0568663506674262	0.624122675966264
ZNF708	chr19:21339006:G:A	IAV	CD4T	-0.00715667954218107	0.0724083640618321	0.604012225474389
ZNF708	chr19:21339006:G:A	LPS	NK	-0.011618988196636	0.0628210726047374	0.574418295174486
ZNF708	chr19:21339006:G:A	LPS	CD8T	-0.0122033093400901	0.0624042563990963	0.571573231038431
ZNF708	chr19:21339006:G:A	LPS	monocyte	-0.0163485638968299	0.0849531833689458	0.562729087618036
ZNF708	chr19:21339006:G:A	LPS	B	0.00440063084569472	0.0671343357661581	0.614647243335173
ZNF708	chr19:21339006:G:A	LPS	CD4T	-0.00605323612279602	0.0796104481949403	0.605907568661697
ZNF708	chr19:21339006:G:A	Tcruzi	NK	-0.0109341484589413	0.0637969204019669	0.581177404548625
ZNF708	chr19:21339006:G:A	Tcruzi	CD8T	-0.0129405710959661	0.0692454186736623	0.577058268309478
ZNF708	chr19:21339006:G:A	Tcruzi	monocyte	-0.0133370126936975	0.0815495526889072	0.579626479654753
ZNF708	chr19:21339006:G:A	Tcruzi	B	0.000307494006803349	0.0630322962350048	0.632516897903013
ZNF708	chr19:21339006:G:A	Tcruzi	CD4T	-0.00881716471613083	0.0809960974447355	0.599650063122487
ZNF708	chr19:21410786:T:G	NI	NK	0.00641457107722923	0.0630784513220762	0.584738233774067
ZNF708	chr19:21410786:T:G	NI	CD8T	-0.000149620400737962	0.0690137361745672	0.590910582775652
ZNF708	chr19:21410786:T:G	NI	monocyte	-0.065026857555409	0.108268815207998	0.368677265906322
ZNF708	chr19:21410786:T:G	NI	B	-0.0219943949161576	0.0712354213294706	0.499679617740688
ZNF708	chr19:21410786:T:G	NI	CD4T	-0.0279534740521733	0.084694123181094	0.486360634319247
ZNF708	chr19:21410786:T:G	IAV	NK	0.00935641358083295	0.0606197670468131	0.570365007006069
ZNF708	chr19:21410786:T:G	IAV	CD8T	0.00156372148734277	0.0537180990876854	0.602815368189469
ZNF708	chr19:21410786:T:G	IAV	monocyte	-0.0497037771879316	0.0873075595961196	0.399618100624035
ZNF708	chr19:21410786:T:G	IAV	B	-0.00555530444464889	0.0597623914911542	0.561809028571825
ZNF708	chr19:21410786:T:G	IAV	CD4T	-0.035789592553452	0.0787926657991505	0.451172536335596
ZNF708	chr19:21410786:T:G	LPS	NK	0.00825631303962028	0.0645196016064517	0.575487046642436
ZNF708	chr19:21410786:T:G	LPS	CD8T	-0.00241250848978224	0.0596424606257533	0.577153790708493
ZNF708	chr19:21410786:T:G	LPS	monocyte	-0.0687403541780869	0.111783010716217	0.368569468047884
ZNF708	chr19:21410786:T:G	LPS	B	-0.0108835814980135	0.0679394108754789	0.538969765407042
ZNF708	chr19:21410786:T:G	LPS	CD4T	-0.0405973900961259	0.0861574193815624	0.442108106998856
ZNF708	chr19:21410786:T:G	Tcruzi	NK	0.0183338577479723	0.0718194990432549	0.536310818099925
ZNF708	chr19:21410786:T:G	Tcruzi	CD8T	-0.00363473984933942	0.0657234536184351	0.574829859679539
ZNF708	chr19:21410786:T:G	Tcruzi	monocyte	-0.0683685030633719	0.109654063098917	0.372721876345303
ZNF708	chr19:21410786:T:G	Tcruzi	B	-0.0200557861243122	0.0672398877582558	0.501045450929758
ZNF708	chr19:21410786:T:G	Tcruzi	CD4T	-0.0348222838078976	0.083945703743524	0.464228176002898
ZNF71	chr19:56500124:G:A	NI	NK	0.00491236941083262	0.0602543355450162	0.46854028660759
ZNF71	chr19:56500124:G:A	NI	CD8T	0.0564550127916708	0.064158034963268	0.204875126982964
ZNF71	chr19:56500124:G:A	NI	monocyte	0.185556320113079	0.110967342821242	0.050462123414284
ZNF71	chr19:56500124:G:A	NI	B	0.0412483085244967	0.066356457087666	0.277330296398562
ZNF71	chr19:56500124:G:A	NI	CD4T	0.0975923593723094	0.0809707261856231	0.125248483617201
ZNF71	chr19:56500124:G:A	IAV	NK	-0.0181031836790837	0.0628206717948562	0.442041381245226
ZNF71	chr19:56500124:G:A	IAV	CD8T	0.0262012855408595	0.0525471513198223	0.319412837693135
ZNF71	chr19:56500124:G:A	IAV	monocyte	0.112201852275506	0.0786236519411288	0.0839522081829307
ZNF71	chr19:56500124:G:A	IAV	B	0.0418982981702434	0.0597163340485849	0.252667417191369
ZNF71	chr19:56500124:G:A	IAV	CD4T	0.0531714467291764	0.0649938386449096	0.221752312477964
ZNF71	chr19:56500124:G:A	LPS	NK	-0.00384896420317893	0.0621459822521593	0.516732263787149
ZNF71	chr19:56500124:G:A	LPS	CD8T	0.0479547571877152	0.0581350229731203	0.217640495353532
ZNF71	chr19:56500124:G:A	LPS	monocyte	0.127211021954323	0.0898154824101079	0.0861203075312366
ZNF71	chr19:56500124:G:A	LPS	B	0.0539493343710537	0.0665243354870185	0.221376155312012
ZNF71	chr19:56500124:G:A	LPS	CD4T	0.0710386513932049	0.0714577037029268	0.175771474717276
ZNF71	chr19:56500124:G:A	Tcruzi	NK	-0.000220867483293493	0.0636035104399065	0.496388605059963
ZNF71	chr19:56500124:G:A	Tcruzi	CD8T	0.058230484478223	0.0632733094022789	0.192576627806515
ZNF71	chr19:56500124:G:A	Tcruzi	monocyte	0.183897582732816	0.11126527261876	0.0553487754450737
ZNF71	chr19:56500124:G:A	Tcruzi	B	0.0641243221662428	0.0669713967290064	0.179593098742907
ZNF71	chr19:56500124:G:A	Tcruzi	CD4T	0.0701222851145978	0.0711432974794102	0.178663912478103
ZNF71	chr19:56502610:C:T	NI	NK	-0.0111906069948953	0.0540617676946931	0.578607731533
ZNF71	chr19:56502610:C:T	NI	CD8T	-0.000476149286314106	0.0601873730287938	0.633991287597617
ZNF71	chr19:56502610:C:T	NI	monocyte	-0.0130078276137932	0.0719765626540091	0.560722182240619
ZNF71	chr19:56502610:C:T	NI	B	-0.0144456677102341	0.0607649743049084	0.568892292107244
ZNF71	chr19:56502610:C:T	NI	CD4T	-0.0025272870955471	0.073566112567986	0.619652037082947
ZNF71	chr19:56502610:C:T	IAV	NK	-0.0102091303684654	0.0502700181272964	0.579487766618072
ZNF71	chr19:56502610:C:T	IAV	CD8T	-0.00688984125276653	0.0458595635575747	0.595363820565546
ZNF71	chr19:56502610:C:T	IAV	monocyte	-0.0100616247955463	0.0587842077964816	0.588589445704114
ZNF71	chr19:56502610:C:T	IAV	B	-0.0151646298071162	0.0543121188537687	0.555450575138207
ZNF71	chr19:56502610:C:T	IAV	CD4T	-0.0049288075547761	0.0623233861645976	0.61533474793975
ZNF71	chr19:56502610:C:T	LPS	NK	-0.0151442791536124	0.0566876665827423	0.555362713978694
ZNF71	chr19:56502610:C:T	LPS	CD8T	-0.0062835669456595	0.0519782136620139	0.598892241198011
ZNF71	chr19:56502610:C:T	LPS	monocyte	-0.00545042235099453	0.0702044025248165	0.60048193031489
ZNF71	chr19:56502610:C:T	LPS	B	-0.0108951054391132	0.0587933612548141	0.579474158420601
ZNF71	chr19:56502610:C:T	LPS	CD4T	-0.00723363175153426	0.0688991771487999	0.603919593096861
ZNF71	chr19:56502610:C:T	Tcruzi	NK	-0.0151693315044806	0.0577918200023307	0.559271290298994
ZNF71	chr19:56502610:C:T	Tcruzi	CD8T	-0.0099684725586385	0.0584392463578024	0.587666111442178
ZNF71	chr19:56502610:C:T	Tcruzi	monocyte	-0.0141473203752071	0.0695340065726985	0.572825239084998
ZNF71	chr19:56502610:C:T	Tcruzi	B	-0.0142892916012621	0.0579042955942409	0.563651365716295
ZNF71	chr19:56502610:C:T	Tcruzi	CD4T	-0.00596203424505218	0.0691197461899987	0.611346615804071
ZNF71	chr19:56534638:T:C	NI	NK	0.13414685050562	0.0542190492240704	0.00293376549786122
ZNF71	chr19:56534638:T:C	NI	CD8T	0.144961148901715	0.0494354101935142	0.00188284453941062
ZNF71	chr19:56534638:T:C	NI	monocyte	0.12547545609114	0.0604661202771105	0.0158801366956553
ZNF71	chr19:56534638:T:C	NI	B	0.0645171345734967	0.0530320726885791	0.107249855491497
ZNF71	chr19:56534638:T:C	NI	CD4T	0.244808579491583	0.0644910371821843	9.54961476056992e-06
ZNF71	chr19:56534638:T:C	IAV	NK	0.0218591418609041	0.0522184979876585	0.31402189102778
ZNF71	chr19:56534638:T:C	IAV	CD8T	0.0782145799842746	0.0451687979420839	0.040103479707275
ZNF71	chr19:56534638:T:C	IAV	monocyte	0.0253220293903865	0.0552619636629931	0.308714632359926
ZNF71	chr19:56534638:T:C	IAV	B	0.0254715386726162	0.0487946642141518	0.291536483941784
ZNF71	chr19:56534638:T:C	IAV	CD4T	0.0790084136921005	0.0527786731064208	0.0726561369742336
ZNF71	chr19:56534638:T:C	LPS	NK	0.0872369188696798	0.0495712947476094	0.0372884689510014
ZNF71	chr19:56534638:T:C	LPS	CD8T	0.121414121037172	0.0473434013624428	0.00431123117767693
ZNF71	chr19:56534638:T:C	LPS	monocyte	0.0909718056825559	0.0600841991877229	0.0620035265406953
ZNF71	chr19:56534638:T:C	LPS	B	0.0171430308163065	0.0536751229160285	0.360052705546446
ZNF71	chr19:56534638:T:C	LPS	CD4T	0.151666001427801	0.0526251156191339	0.00204442257460651
ZNF71	chr19:56534638:T:C	Tcruzi	NK	0.105720091411466	0.0521559192476261	0.0187915426605415
ZNF71	chr19:56534638:T:C	Tcruzi	CD8T	0.149170010184837	0.0493484458996504	0.00101951947753266
ZNF71	chr19:56534638:T:C	Tcruzi	monocyte	0.130732733717988	0.0610068030947416	0.011869957713769
ZNF71	chr19:56534638:T:C	Tcruzi	B	0.0367438002718499	0.0509887947768562	0.22748519507629
ZNF71	chr19:56534638:T:C	Tcruzi	CD4T	0.185343409865596	0.0533923831972541	0.000190476156184447
ZNF71	chr19:56577190:A:G	NI	NK	0.0961691518403608	0.0717268836631552	0.091967932968156
ZNF71	chr19:56577190:A:G	NI	CD8T	0.0786159653906724	0.0587761719784959	0.113239221775861
ZNF71	chr19:56577190:A:G	NI	monocyte	0.0474450512771073	0.0656171722193446	0.255731617285939
ZNF71	chr19:56577190:A:G	NI	B	0.054240756501845	0.0582373941324961	0.195730827976125
ZNF71	chr19:56577190:A:G	NI	CD4T	0.110110290842657	0.0756172563599746	0.0919175483247347
ZNF71	chr19:56577190:A:G	IAV	NK	0.037612933138084	0.048570780625083	0.231719531272992
ZNF71	chr19:56577190:A:G	IAV	CD8T	0.0385087549999925	0.0450956984052313	0.209243406356666
ZNF71	chr19:56577190:A:G	IAV	monocyte	0.00175337631212379	0.0575453854696171	0.486057291481318
ZNF71	chr19:56577190:A:G	IAV	B	0.0328750306161288	0.0493415423575761	0.270844404831697
ZNF71	chr19:56577190:A:G	IAV	CD4T	0.0474419636396526	0.0568041229787546	0.218713519099676
ZNF71	chr19:56577190:A:G	LPS	NK	0.0633600212605908	0.0552402532595145	0.140521585689107
ZNF71	chr19:56577190:A:G	LPS	CD8T	0.0736481840603796	0.0552895690103117	0.106140780418919
ZNF71	chr19:56577190:A:G	LPS	monocyte	0.0362426539138473	0.065014233308592	0.31138890880221
ZNF71	chr19:56577190:A:G	LPS	B	0.0356761680181512	0.0544052449667887	0.27278032417058
ZNF71	chr19:56577190:A:G	LPS	CD4T	0.0857698465168684	0.0652269475469223	0.116190191980524
ZNF71	chr19:56577190:A:G	Tcruzi	NK	0.0714425838261851	0.0592126429742479	0.127109481016271
ZNF71	chr19:56577190:A:G	Tcruzi	CD8T	0.0816057321236919	0.0589735802949376	0.10319225869844
ZNF71	chr19:56577190:A:G	Tcruzi	monocyte	0.0485876968047542	0.0648173252014408	0.251910108497928
ZNF71	chr19:56577190:A:G	Tcruzi	B	0.0432459649950034	0.0535076087114468	0.229493432280412
ZNF71	chr19:56577190:A:G	Tcruzi	CD4T	0.110588382418481	0.0745035410289826	0.0886104800800296
ZNF71	chr19:56588449:G:A	NI	NK	0.0183900523347044	0.0311411235669914	0.452476451327389
ZNF71	chr19:56588449:G:A	NI	CD8T	0.0273536117597545	0.0371822446548173	0.405916162372959
ZNF71	chr19:56588449:G:A	NI	monocyte	0.0110954065473178	0.0378607152498105	0.529378173050799
ZNF71	chr19:56588449:G:A	NI	B	0.0177788435984205	0.0335289255982858	0.475054648223363
ZNF71	chr19:56588449:G:A	NI	CD4T	0.0405707314224928	0.0492383665846385	0.35438383315012
ZNF71	chr19:56588449:G:A	IAV	NK	0.0130313449262444	0.0274540017177159	0.488358745559946
ZNF71	chr19:56588449:G:A	IAV	CD8T	0.0157848935530698	0.0268607821404575	0.45165499367447
ZNF71	chr19:56588449:G:A	IAV	monocyte	-0.00086736021805775	0.0306114130577205	0.652249008979016
ZNF71	chr19:56588449:G:A	IAV	B	0.0134756836233177	0.0286413643158621	0.494008489477186
ZNF71	chr19:56588449:G:A	IAV	CD4T	0.0215214621110961	0.0343901472939651	0.443580274598161
ZNF71	chr19:56588449:G:A	LPS	NK	0.0225868208266272	0.0341391698370531	0.422300897527315
ZNF71	chr19:56588449:G:A	LPS	CD8T	0.015649813576714	0.0285616981863723	0.45985261195738
ZNF71	chr19:56588449:G:A	LPS	monocyte	0.00035234758043008	0.0364075216259526	0.630888585495736
ZNF71	chr19:56588449:G:A	LPS	B	0.0150671289994178	0.0319829946994228	0.489535193470088
ZNF71	chr19:56588449:G:A	LPS	CD4T	0.0264525522765607	0.0390313308395765	0.423067842896239
ZNF71	chr19:56588449:G:A	Tcruzi	NK	0.0274022959139229	0.0387115109316108	0.405006090484003
ZNF71	chr19:56588449:G:A	Tcruzi	CD8T	0.0247627718268705	0.0348035758384601	0.412300664383745
ZNF71	chr19:56588449:G:A	Tcruzi	monocyte	0.00356810532350596	0.0348160334197573	0.608635637583974
ZNF71	chr19:56588449:G:A	Tcruzi	B	0.0148654296055219	0.0308989730142694	0.488711814915308
ZNF71	chr19:56588449:G:A	Tcruzi	CD4T	0.0274406279642918	0.0394680769785033	0.420040541881568
ZNF71	chr19:56598453:C:T	NI	NK	0.021172723655834	0.0409943573149463	0.410142028072159
ZNF71	chr19:56598453:C:T	NI	CD8T	0.00240213078761584	0.0369483070441747	0.571879980452605
ZNF71	chr19:56598453:C:T	NI	monocyte	0.0079872337636453	0.0459636948114392	0.50687574933764
ZNF71	chr19:56598453:C:T	NI	B	-0.0447572264618611	0.0483466883889344	0.259425053964645
ZNF71	chr19:56598453:C:T	NI	CD4T	-0.026070322786085	0.044612151070703	0.366515404853533
ZNF71	chr19:56598453:C:T	IAV	NK	-0.000525294541936689	0.0341185554790159	0.569567867326445
ZNF71	chr19:56598453:C:T	IAV	CD8T	0.00559792841373698	0.0326093940666334	0.535172077138079
ZNF71	chr19:56598453:C:T	IAV	monocyte	0.0139487538487857	0.0406918743727707	0.464732095536619
ZNF71	chr19:56598453:C:T	IAV	B	-0.0323759591611987	0.0400996638090158	0.294020330860506
ZNF71	chr19:56598453:C:T	IAV	CD4T	-0.0524072324707431	0.0525163932442857	0.238773352877202
ZNF71	chr19:56598453:C:T	LPS	NK	-0.0117479405485727	0.0372861833880581	0.466212110737891
ZNF71	chr19:56598453:C:T	LPS	CD8T	0.00817207341369137	0.0356099060439488	0.514928962999455
ZNF71	chr19:56598453:C:T	LPS	monocyte	0.00463454348695226	0.0455960182596345	0.537458429390275
ZNF71	chr19:56598453:C:T	LPS	B	-0.051379044888806	0.0509492165539467	0.230732834396359
ZNF71	chr19:56598453:C:T	LPS	CD4T	-0.0439350196829719	0.0486158064659548	0.265989967032155
ZNF71	chr19:56598453:C:T	Tcruzi	NK	0.00221681857068066	0.0372143261583618	0.561914024457728
ZNF71	chr19:56598453:C:T	Tcruzi	CD8T	0.0197585683399412	0.0422967997520061	0.432415388819362
ZNF71	chr19:56598453:C:T	Tcruzi	monocyte	0.0357530072822739	0.0528601298383064	0.341414934302299
ZNF71	chr19:56598453:C:T	Tcruzi	B	-0.0368491729661787	0.0433975165639906	0.281287412483906
ZNF71	chr19:56598453:C:T	Tcruzi	CD4T	-0.0209997542135695	0.0412469197242063	0.392881692994974
ZNF71	chr19:56598630:G:C	NI	NK	0.00814005528540382	0.047331341274942	0.578685996812458
ZNF71	chr19:56598630:G:C	NI	CD8T	0.0155807346260247	0.0539250448439638	0.542372251092309
ZNF71	chr19:56598630:G:C	NI	monocyte	0.0167376515168171	0.0652705457819962	0.530112373651174
ZNF71	chr19:56598630:G:C	NI	B	0.0137505518024103	0.0536317279426551	0.551919008094407
ZNF71	chr19:56598630:G:C	NI	CD4T	0.0342105605780866	0.0731443556564698	0.475988152234765
ZNF71	chr19:56598630:G:C	IAV	NK	0.0109268991524727	0.0450367622767355	0.558340707297432
ZNF71	chr19:56598630:G:C	IAV	CD8T	0.00744271203088562	0.0408227331465136	0.573013764805114
ZNF71	chr19:56598630:G:C	IAV	monocyte	0.00365828389985431	0.0534507752381215	0.607412909645403
ZNF71	chr19:56598630:G:C	IAV	B	0.0162418343920304	0.0483954524975002	0.528403319290672
ZNF71	chr19:56598630:G:C	IAV	CD4T	0.0273631408672757	0.0609231178203107	0.491374808580523
ZNF71	chr19:56598630:G:C	LPS	NK	0.0137282005045438	0.0490550543295704	0.539105632461757
ZNF71	chr19:56598630:G:C	LPS	CD8T	0.0163848993648101	0.0481943547397969	0.51917311240047
ZNF71	chr19:56598630:G:C	LPS	monocyte	0.0153374686546057	0.0645436971435982	0.54500552547659
ZNF71	chr19:56598630:G:C	LPS	B	0.0279905648871154	0.0616887077020492	0.47931141326838
ZNF71	chr19:56598630:G:C	LPS	CD4T	0.0341355761897345	0.0695483029376868	0.468670411015165
ZNF71	chr19:56598630:G:C	Tcruzi	NK	0.00744241462527377	0.0488520104707385	0.582362995631033
ZNF71	chr19:56598630:G:C	Tcruzi	CD8T	0.0102781050605574	0.0513816140326522	0.564918209776603
ZNF71	chr19:56598630:G:C	Tcruzi	monocyte	0.0130502245420184	0.0617035330653258	0.564810484009436
ZNF71	chr19:56598630:G:C	Tcruzi	B	0.0172958436082511	0.0524454664960718	0.528938540698534
ZNF71	chr19:56598630:G:C	Tcruzi	CD4T	0.0327281565453498	0.0689142910663348	0.481525337156121
ZNF71	chr19:56628052:G:A	NI	NK	-0.0191421425742977	0.0398101676126891	0.509197042118443
ZNF71	chr19:56628052:G:A	NI	CD8T	-0.0020764206047649	0.0354826107432884	0.641781088723467
ZNF71	chr19:56628052:G:A	NI	monocyte	-0.00157961398592807	0.0457271706328501	0.618410852320142
ZNF71	chr19:56628052:G:A	NI	B	-0.00697874884927483	0.0371240255692203	0.602716109358843
ZNF71	chr19:56628052:G:A	NI	CD4T	0.000604847967794859	0.043263798833955	0.656981723574955
ZNF71	chr19:56628052:G:A	IAV	NK	-0.0250248453807184	0.0443273269323969	0.47209954176744
ZNF71	chr19:56628052:G:A	IAV	CD8T	-0.00437655395149217	0.0290186593721129	0.611981753080847
ZNF71	chr19:56628052:G:A	IAV	monocyte	-0.00837466713469909	0.0378099187150856	0.593348688953069
ZNF71	chr19:56628052:G:A	IAV	B	-0.0111358740021419	0.0343213629872801	0.562517193371132
ZNF71	chr19:56628052:G:A	IAV	CD4T	-0.00216734249939113	0.036752728265789	0.645280819067259
ZNF71	chr19:56628052:G:A	LPS	NK	-0.0242719471867895	0.0442309114234982	0.473569201168724
ZNF71	chr19:56628052:G:A	LPS	CD8T	-0.00508310634719598	0.0319251762793974	0.603586982221213
ZNF71	chr19:56628052:G:A	LPS	monocyte	-0.0203848595236102	0.0500404190399541	0.514804453838695
ZNF71	chr19:56628052:G:A	LPS	B	-0.0180164697713922	0.0419221400096415	0.520527909451891
ZNF71	chr19:56628052:G:A	LPS	CD4T	0.00403843977174209	0.04097024359825	0.640770477834083
ZNF71	chr19:56628052:G:A	Tcruzi	NK	-0.0151592240347151	0.0379525794399716	0.535286226347989
ZNF71	chr19:56628052:G:A	Tcruzi	CD8T	-0.00339178578520891	0.0342891786086056	0.629011363653631
ZNF71	chr19:56628052:G:A	Tcruzi	monocyte	-0.00760851297367745	0.0427415061066982	0.600902438668134
ZNF71	chr19:56628052:G:A	Tcruzi	B	-0.0101568828095897	0.0362668952774776	0.574929364475492
ZNF71	chr19:56628052:G:A	Tcruzi	CD4T	0.0105614845848051	0.0436457677093417	0.601316818426425
ZNF71	chr19:56629394:G:T	NI	NK	0.00936164793622074	0.0456391035351023	0.594102080807576
ZNF71	chr19:56629394:G:T	NI	CD8T	0.000296501968420541	0.0475429158635553	0.650853283026562
ZNF71	chr19:56629394:G:T	NI	monocyte	0.000842089610923282	0.0582529719413727	0.621131827361844
ZNF71	chr19:56629394:G:T	NI	B	0.0157273323028982	0.0524869558149843	0.561527473577127
ZNF71	chr19:56629394:G:T	NI	CD4T	0.00130141763265905	0.0584002474068297	0.637853717246906
ZNF71	chr19:56629394:G:T	IAV	NK	0.00382013703664326	0.040859635751527	0.62555392674858
ZNF71	chr19:56629394:G:T	IAV	CD8T	-0.00633766018529317	0.039408672608249	0.610671209119902
ZNF71	chr19:56629394:G:T	IAV	monocyte	-0.00430477348663968	0.048809982705542	0.630980824948934
ZNF71	chr19:56629394:G:T	IAV	B	0.0127332671345821	0.0454052823251818	0.567597129425606
ZNF71	chr19:56629394:G:T	IAV	CD4T	-0.00865138555700627	0.0513483871333018	0.60652695448068
ZNF71	chr19:56629394:G:T	LPS	NK	0.0078977744881628	0.0453238292735086	0.598761556335708
ZNF71	chr19:56629394:G:T	LPS	CD8T	-0.00138285609236753	0.0419048271400984	0.63976328964223
ZNF71	chr19:56629394:G:T	LPS	monocyte	0.00537715748686938	0.0582700079059818	0.611803053281671
ZNF71	chr19:56629394:G:T	LPS	B	0.01151409692663	0.0497150043188915	0.577860300900708
ZNF71	chr19:56629394:G:T	LPS	CD4T	-0.0181636031956927	0.0622847997260334	0.563612693248923
ZNF71	chr19:56629394:G:T	Tcruzi	NK	0.00226566392658809	0.044945478019216	0.634629246246481
ZNF71	chr19:56629394:G:T	Tcruzi	CD8T	-0.00105453400695795	0.0460385365329941	0.646448372892419
ZNF71	chr19:56629394:G:T	Tcruzi	monocyte	0.00328218610237772	0.0557677290592072	0.628573300532387
ZNF71	chr19:56629394:G:T	Tcruzi	B	0.0158599801748403	0.050649010345883	0.555043134126754
ZNF71	chr19:56629394:G:T	Tcruzi	CD4T	0.00133747881182682	0.0547987073869951	0.645692560677379
ZNF71	chr19:56635967:G:A	NI	NK	0.0275857089373113	0.0398133257830098	0.343287061948688
ZNF71	chr19:56635967:G:A	NI	CD8T	0.00151468239531138	0.0344328351191946	0.572317268588654
ZNF71	chr19:56635967:G:A	NI	monocyte	-0.0831269066157827	0.0638490997490554	0.141580903106893
ZNF71	chr19:56635967:G:A	NI	B	0.0149467036175721	0.0385608735226065	0.452662944906158
ZNF71	chr19:56635967:G:A	NI	CD4T	-0.0139783946208535	0.0410283321932689	0.456382441220208
ZNF71	chr19:56635967:G:A	IAV	NK	0.0225505584276729	0.0366224420116588	0.370452267929959
ZNF71	chr19:56635967:G:A	IAV	CD8T	0.000998290513942264	0.0294515681390295	0.571180504978017
ZNF71	chr19:56635967:G:A	IAV	monocyte	-0.0518760503937895	0.0485539128001794	0.224845256125098
ZNF71	chr19:56635967:G:A	IAV	B	0.0209422664442128	0.0376228664676311	0.393816325009726
ZNF71	chr19:56635967:G:A	IAV	CD4T	-0.0216360692121712	0.0383537632508754	0.385226222091308
ZNF71	chr19:56635967:G:A	LPS	NK	0.015035025280949	0.0354159545003409	0.435066427430836
ZNF71	chr19:56635967:G:A	LPS	CD8T	-0.00250130906522149	0.0315526681845057	0.552083664114952
ZNF71	chr19:56635967:G:A	LPS	monocyte	-0.0461111834795277	0.0500737732700934	0.260598095839605
ZNF71	chr19:56635967:G:A	LPS	B	0.00134887710627108	0.0362360647771343	0.568632142507816
ZNF71	chr19:56635967:G:A	LPS	CD4T	-0.0209890434943467	0.0401639890835817	0.396468403093789
ZNF71	chr19:56635967:G:A	Tcruzi	NK	0.0177027205832629	0.0371505659510534	0.418100076133413
ZNF71	chr19:56635967:G:A	Tcruzi	CD8T	-0.00240547268842536	0.0334841215723929	0.555418382879101
ZNF71	chr19:56635967:G:A	Tcruzi	monocyte	-0.0660451447632506	0.0577479298470098	0.207284368714995
ZNF71	chr19:56635967:G:A	Tcruzi	B	0.0146623630570978	0.0370647655484671	0.450147188042651
ZNF71	chr19:56635967:G:A	Tcruzi	CD4T	-0.0131118946440676	0.0384768252985875	0.459489925737168
ZNF71	chr19:56649495:A:G	NI	NK	0.000240032059101105	0.0519170947217403	0.646900629458883
ZNF71	chr19:56649495:A:G	NI	CD8T	0.00741098786583185	0.0596982346657124	0.614167207174351
ZNF71	chr19:56649495:A:G	NI	monocyte	-0.00725754189377144	0.0709748392740346	0.596964673604922
ZNF71	chr19:56649495:A:G	NI	B	0.00254143760095108	0.0575357412878086	0.636149079454075
ZNF71	chr19:56649495:A:G	NI	CD4T	0.00526980771471192	0.0727482859136949	0.619732956766382
ZNF71	chr19:56649495:A:G	IAV	NK	-0.00159748218599343	0.0492542259568034	0.645038037303979
ZNF71	chr19:56649495:A:G	IAV	CD8T	0.0013621501544755	0.0453489864357217	0.638021650121493
ZNF71	chr19:56649495:A:G	IAV	monocyte	-0.0219419144635819	0.0984096044141526	0.576551021491805
ZNF71	chr19:56649495:A:G	IAV	B	0.00357672405675942	0.0505948022817004	0.628197572800116
ZNF71	chr19:56649495:A:G	IAV	CD4T	0.00269815807143394	0.0619865927114172	0.634198483722506
ZNF71	chr19:56649495:A:G	LPS	NK	0.00269883516500738	0.05252737639604	0.627758098877106
ZNF71	chr19:56649495:A:G	LPS	CD8T	0.00927944719361801	0.0532734807577268	0.593539290724461
ZNF71	chr19:56649495:A:G	LPS	monocyte	0.00943738353195815	0.075205175155191	0.59879488787901
ZNF71	chr19:56649495:A:G	LPS	B	0.00334630190100272	0.057388418918754	0.625525100440254
ZNF71	chr19:56649495:A:G	LPS	CD4T	0.0108963214880724	0.0696208698379068	0.59807949806772
ZNF71	chr19:56649495:A:G	Tcruzi	NK	-0.001930410383083	0.0538828956867589	0.642593820703696
ZNF71	chr19:56649495:A:G	Tcruzi	CD8T	0.00316994692860743	0.0566142321922467	0.630392514677585
ZNF71	chr19:56649495:A:G	Tcruzi	monocyte	0.00193519157631266	0.0670524905378953	0.636915067191296
ZNF71	chr19:56649495:A:G	Tcruzi	B	0.00341170528797404	0.0546306665168296	0.629693714665963
ZNF71	chr19:56649495:A:G	Tcruzi	CD4T	0.0112573173394927	0.0699640107953426	0.602131178026377
ZNF71	chr19:56685666:G:A	NI	NK	-0.0157650062522527	0.0515333346960196	0.540914835940949
ZNF71	chr19:56685666:G:A	NI	CD8T	0.00154568049520979	0.050985910147145	0.621892329102813
ZNF71	chr19:56685666:G:A	NI	monocyte	-0.0317007982796813	0.0719974836149049	0.463672200524627
ZNF71	chr19:56685666:G:A	NI	B	-0.00363111026066636	0.0522081280666701	0.614802629925688
ZNF71	chr19:56685666:G:A	NI	CD4T	0.035481122375624	0.075661408001771	0.469255471214222
ZNF71	chr19:56685666:G:A	IAV	NK	-0.00743114558746362	0.0448365137752233	0.582840899949863
ZNF71	chr19:56685666:G:A	IAV	CD8T	-0.000944273552557077	0.040538837773044	0.627470458467335
ZNF71	chr19:56685666:G:A	IAV	monocyte	-0.0238571639793798	0.0587539117473161	0.499616819466867
ZNF71	chr19:56685666:G:A	IAV	B	0.00332454715738121	0.0458163175298067	0.614602115804181
ZNF71	chr19:56685666:G:A	IAV	CD4T	0.0149078074335036	0.0553765447762983	0.549148783546597
ZNF71	chr19:56685666:G:A	LPS	NK	-0.0129616211506803	0.0501645235946417	0.551860653644917
ZNF71	chr19:56685666:G:A	LPS	CD8T	-0.00203176154944825	0.0452662527308649	0.619530472646027
ZNF71	chr19:56685666:G:A	LPS	monocyte	-0.0152082095867957	0.0643270675992078	0.540137687659996
ZNF71	chr19:56685666:G:A	LPS	B	0.000357468578812983	0.0514899928217276	0.628260808986975
ZNF71	chr19:56685666:G:A	LPS	CD4T	0.0185152533999612	0.0614136354900515	0.534673622709693
ZNF71	chr19:56685666:G:A	Tcruzi	NK	-0.0140174838322794	0.051871162952425	0.549897094950881
ZNF71	chr19:56685666:G:A	Tcruzi	CD8T	-0.00996582790033193	0.0528350873766919	0.582125138470782
ZNF71	chr19:56685666:G:A	Tcruzi	monocyte	-0.0309882812034847	0.0696918942914282	0.480684177818894
ZNF71	chr19:56685666:G:A	Tcruzi	B	-0.00519918083182697	0.0499660183738051	0.602729526577113
ZNF71	chr19:56685666:G:A	Tcruzi	CD4T	0.0280092934249754	0.0673109475668074	0.500065466873261
ZNF71	chr19:56708408:C:T	NI	NK	-0.0612106020257087	0.100853219912718	0.368167888514193
ZNF71	chr19:56708408:C:T	NI	CD8T	-0.0594036733250614	0.102287670570602	0.385879978007372
ZNF71	chr19:56708408:C:T	NI	monocyte	-0.049271757462348	0.111927074245612	0.421899301138669
ZNF71	chr19:56708408:C:T	NI	B	-0.0316396184588219	0.0891947869918849	0.466724717365131
ZNF71	chr19:56708408:C:T	NI	CD4T	-0.0450251623667569	0.10911466279272	0.440530051319222
ZNF71	chr19:56708408:C:T	IAV	NK	-0.0502425024392161	0.0881298539470746	0.384248535548086
ZNF71	chr19:56708408:C:T	IAV	CD8T	-0.0626908879298993	0.0987380133112559	0.347670881619243
ZNF71	chr19:56708408:C:T	IAV	monocyte	-0.0221154169380361	0.0884366785486652	0.494313324610303
ZNF71	chr19:56708408:C:T	IAV	B	-0.0168526091197763	0.075503880629524	0.50511728033393
ZNF71	chr19:56708408:C:T	IAV	CD4T	-0.0387569135442668	0.0940987760921507	0.445357850161944
ZNF71	chr19:56708408:C:T	LPS	NK	-0.0677284366073716	0.107990154242401	0.352154254124142
ZNF71	chr19:56708408:C:T	LPS	CD8T	-0.063862570912172	0.101372299175107	0.355640799494248
ZNF71	chr19:56708408:C:T	LPS	monocyte	-0.0499640328770504	0.113184795725734	0.427052015013475
ZNF71	chr19:56708408:C:T	LPS	B	-0.0324876132380248	0.0887584873076141	0.458662996142157
ZNF71	chr19:56708408:C:T	LPS	CD4T	-0.0522445819636371	0.107575876989385	0.41815493849592
ZNF71	chr19:56708408:C:T	Tcruzi	NK	-0.0667653749200019	0.107702780815442	0.359706712067296
ZNF71	chr19:56708408:C:T	Tcruzi	CD8T	-0.0684621040936442	0.109030935781485	0.362455991060789
ZNF71	chr19:56708408:C:T	Tcruzi	monocyte	-0.060950196416513	0.118617226019132	0.405451224457394
ZNF71	chr19:56708408:C:T	Tcruzi	B	-0.0274260575049409	0.083609351134138	0.473416735318442
ZNF71	chr19:56708408:C:T	Tcruzi	CD4T	-0.03621864730537	0.101770679768265	0.460714575315729
ZNF71	chr19:56710235:G:A	NI	NK	0.0529413844896347	0.0771800618617653	0.327063483044602
ZNF71	chr19:56710235:G:A	NI	CD8T	0.0549533794709935	0.080055463071588	0.331472441080311
ZNF71	chr19:56710235:G:A	NI	monocyte	0.019878055766468	0.0875583788283047	0.472461016117238
ZNF71	chr19:56710235:G:A	NI	B	0.0806204036749281	0.0983894490406364	0.275207495235393
ZNF71	chr19:56710235:G:A	NI	CD4T	0.0659177785827151	0.0961110534242157	0.327868318165261
ZNF71	chr19:56710235:G:A	IAV	NK	0.0399293943364897	0.0673532202394149	0.359302189141503
ZNF71	chr19:56710235:G:A	IAV	CD8T	0.0470778656218645	0.0671047360661224	0.32012142070916
ZNF71	chr19:56710235:G:A	IAV	monocyte	0.0138813379602071	0.0739896466863831	0.498607134535884
ZNF71	chr19:56710235:G:A	IAV	B	0.0737521931210775	0.0900287178573238	0.269950174030539
ZNF71	chr19:56710235:G:A	IAV	CD4T	0.0618643308144326	0.0855967478213082	0.319226177858623
ZNF71	chr19:56710235:G:A	LPS	NK	0.0539700607869274	0.0776600717127421	0.320645266826724
ZNF71	chr19:56710235:G:A	LPS	CD8T	0.0476907560129133	0.0708435496171467	0.330518007904154
ZNF71	chr19:56710235:G:A	LPS	monocyte	0.037865727350749	0.0908535889147012	0.418675655549384
ZNF71	chr19:56710235:G:A	LPS	B	0.0908431625534846	0.106978396618821	0.256222968467411
ZNF71	chr19:56710235:G:A	LPS	CD4T	0.0616027642192157	0.0902930147686689	0.330710615521384
ZNF71	chr19:56710235:G:A	Tcruzi	NK	0.0467301880853224	0.0752739295540352	0.349533837005718
ZNF71	chr19:56710235:G:A	Tcruzi	CD8T	0.0594375765535588	0.0807118147867785	0.312612741339732
ZNF71	chr19:56710235:G:A	Tcruzi	monocyte	0.0275514494395602	0.0849039529719251	0.453841799149287
ZNF71	chr19:56710235:G:A	Tcruzi	B	0.0910000839749985	0.106573649110868	0.253186960454206
ZNF71	chr19:56710235:G:A	Tcruzi	CD4T	0.0511273072832764	0.0863044958822222	0.361631981939401
ZNF71	chr19:56710464:T:C	NI	NK	-0.0164827953226764	0.0313059516167025	0.494645439592809
ZNF71	chr19:56710464:T:C	NI	CD8T	-0.022887748862886	0.0354973914121936	0.45688987111686
ZNF71	chr19:56710464:T:C	NI	monocyte	-0.0178750860494961	0.0402052152239521	0.498698503648851
ZNF71	chr19:56710464:T:C	NI	B	-0.0261407038878875	0.0394643155362336	0.446455869240439
ZNF71	chr19:56710464:T:C	NI	CD4T	-0.0258140973311188	0.041483764622836	0.45788582291746
ZNF71	chr19:56710464:T:C	IAV	NK	-0.00905924745392846	0.0270634714749936	0.551478004656252
ZNF71	chr19:56710464:T:C	IAV	CD8T	-0.0141456338930956	0.0269043560753292	0.492984999044135
ZNF71	chr19:56710464:T:C	IAV	monocyte	-0.0113623735443861	0.0322125532321708	0.547660010950897
ZNF71	chr19:56710464:T:C	IAV	B	-0.0176232975559535	0.0311961450117826	0.480270113440104
ZNF71	chr19:56710464:T:C	IAV	CD4T	-0.0183413069578406	0.0337806971886308	0.490508595007286
ZNF71	chr19:56710464:T:C	LPS	NK	-0.0115321574995914	0.0292486338489982	0.529726715234161
ZNF71	chr19:56710464:T:C	LPS	CD8T	-0.0195214078661418	0.0313820044700466	0.458091000078746
ZNF71	chr19:56710464:T:C	LPS	monocyte	-0.054247372232968	0.0736062526834148	0.32217882560578
ZNF71	chr19:56710464:T:C	LPS	B	-0.0205303259141832	0.0350873493386738	0.470032703170995
ZNF71	chr19:56710464:T:C	LPS	CD4T	-0.0174304978262155	0.0356979142538819	0.502444127362932
ZNF71	chr19:56710464:T:C	Tcruzi	NK	-0.0139198930359437	0.0308355532729478	0.516081540990209
ZNF71	chr19:56710464:T:C	Tcruzi	CD8T	-0.0238254872441048	0.0356226426095375	0.445758461166387
ZNF71	chr19:56710464:T:C	Tcruzi	monocyte	-0.016790180111952	0.0381321084966023	0.516809906961482
ZNF71	chr19:56710464:T:C	Tcruzi	B	-0.025497407012333	0.0380394599936279	0.440998826109483
ZNF71	chr19:56710464:T:C	Tcruzi	CD4T	-0.0253810575381808	0.0395009210237511	0.457361838995368
ZNF71	chr19:56715913:C:T	NI	NK	0.03634130519953	0.0664308074927511	0.419698091871043
ZNF71	chr19:56715913:C:T	NI	CD8T	0.0418860253820334	0.0731370505174736	0.413480768429351
ZNF71	chr19:56715913:C:T	NI	monocyte	0.0442986964988466	0.085518578433526	0.410584802631559
ZNF71	chr19:56715913:C:T	NI	B	0.0489567656598714	0.0799312371983734	0.391576941961698
ZNF71	chr19:56715913:C:T	NI	CD4T	0.0435748400088261	0.0845877838393943	0.427829328153671
ZNF71	chr19:56715913:C:T	IAV	NK	0.0284534368654362	0.0585194148174535	0.441841768232279
ZNF71	chr19:56715913:C:T	IAV	CD8T	0.0258930519103665	0.0534832258208975	0.442489805034972
ZNF71	chr19:56715913:C:T	IAV	monocyte	0.0299144892277504	0.0672138341244146	0.457950443578522
ZNF71	chr19:56715913:C:T	IAV	B	0.0252596181834328	0.0575126495794706	0.457880830880075
ZNF71	chr19:56715913:C:T	IAV	CD4T	0.0313761040516796	0.0693998594021911	0.455221614909722
ZNF71	chr19:56715913:C:T	LPS	NK	0.03344406607089	0.0643720684506798	0.426327151434279
ZNF71	chr19:56715913:C:T	LPS	CD8T	0.0331303717065111	0.0618914921198104	0.421931186759705
ZNF71	chr19:56715913:C:T	LPS	monocyte	0.0386940818434941	0.0819145287164964	0.436870016363999
ZNF71	chr19:56715913:C:T	LPS	B	0.0409243703344854	0.072547047686943	0.409575256574998
ZNF71	chr19:56715913:C:T	LPS	CD4T	0.0384740376083851	0.0778577785292978	0.437937731839878
ZNF71	chr19:56715913:C:T	Tcruzi	NK	0.0361871379001629	0.0676552606955371	0.422860726343765
ZNF71	chr19:56715913:C:T	Tcruzi	CD8T	0.0397949242779291	0.0702342954473695	0.413982933121374
ZNF71	chr19:56715913:C:T	Tcruzi	monocyte	0.0423348444893799	0.082607163970852	0.429340032375197
ZNF71	chr19:56715913:C:T	Tcruzi	B	0.0370039150492278	0.068063730629948	0.419774320051323
ZNF71	chr19:56715913:C:T	Tcruzi	CD4T	0.0433046061945648	0.0810083791194168	0.426814210294635
ZNF714	chr19:21134125:A:C	NI	NK	0.31098677298555	0.0957311776015075	0.000532164969759694
ZNF714	chr19:21134125:A:C	NI	CD8T	0.403473214244822	0.100102771888298	1.20946700994905e-05
ZNF714	chr19:21134125:A:C	NI	monocyte	0.140317993410945	0.134364953193583	0.145304525663511
ZNF714	chr19:21134125:A:C	NI	B	0.368226173848597	0.108723985341566	0.000140159979830521
ZNF714	chr19:21134125:A:C	NI	CD4T	0.417675101810538	0.11051588942945	9.95586773354201e-05
ZNF714	chr19:21134125:A:C	IAV	NK	0.265620173291824	0.0924911883353389	0.00232574116354685
ZNF714	chr19:21134125:A:C	IAV	CD8T	0.285559972549426	0.0862574001629633	0.000395925798442159
ZNF714	chr19:21134125:A:C	IAV	monocyte	0.136107718033712	0.120520779273795	0.117814869231336
ZNF714	chr19:21134125:A:C	IAV	B	0.295902271490154	0.0972320383834734	0.00088033803845241
ZNF714	chr19:21134125:A:C	IAV	CD4T	0.392408252879968	0.100061030919164	3.39857680290388e-05
ZNF714	chr19:21134125:A:C	LPS	NK	0.315516396670384	0.0955564469214798	0.000471232579916214
ZNF714	chr19:21134125:A:C	LPS	CD8T	0.34759130412218	0.0894257858360764	4.27931626699159e-05
ZNF714	chr19:21134125:A:C	LPS	monocyte	0.143499345487426	0.134868699870091	0.141288980983374
ZNF714	chr19:21134125:A:C	LPS	B	0.323416976560269	0.101536202484924	0.000902759941421483
ZNF714	chr19:21134125:A:C	LPS	CD4T	0.436455165332853	0.108953560427147	8.62747851933393e-06
ZNF714	chr19:21134125:A:C	Tcruzi	NK	0.323095128226767	0.0983785250311057	0.000439054401901304
ZNF714	chr19:21134125:A:C	Tcruzi	CD8T	0.378644330825791	0.0939618205854904	2.7142168237085e-05
ZNF714	chr19:21134125:A:C	Tcruzi	monocyte	0.195758348602404	0.12212263859382	0.0525828772708432
ZNF714	chr19:21134125:A:C	Tcruzi	B	0.358482259374651	0.105082055122727	0.000102983289743707
ZNF714	chr19:21134125:A:C	Tcruzi	CD4T	0.430045283378677	0.107945691403409	1.63862021791975e-05
ZNF714	chr19:21136892:C:T	NI	NK	-0.0847351706465859	0.0841673353522611	0.177284569884434
ZNF714	chr19:21136892:C:T	NI	CD8T	-0.118906696947078	0.0972987779345543	0.132565723794137
ZNF714	chr19:21136892:C:T	NI	monocyte	-0.101205102102136	0.106366221642974	0.190343924671258
ZNF714	chr19:21136892:C:T	NI	B	-0.103920401846344	0.097365593672932	0.160222522365154
ZNF714	chr19:21136892:C:T	NI	CD4T	-0.159100226466064	0.122789227145373	0.116638903419666
ZNF714	chr19:21136892:C:T	IAV	NK	-0.0670041796724806	0.0753160513424272	0.208696327568548
ZNF714	chr19:21136892:C:T	IAV	CD8T	-0.0767531999303544	0.0736677731230671	0.166391393999906
ZNF714	chr19:21136892:C:T	IAV	monocyte	-0.0710860250791818	0.0858883342215338	0.230939603237295
ZNF714	chr19:21136892:C:T	IAV	B	-0.0746958634162072	0.0798070429972516	0.195418008815772
ZNF714	chr19:21136892:C:T	IAV	CD4T	-0.127794016330083	0.102071916822576	0.126904370409195
ZNF714	chr19:21136892:C:T	LPS	NK	-0.0775544023213873	0.0814715287755234	0.191872180501491
ZNF714	chr19:21136892:C:T	LPS	CD8T	-0.0971157027871653	0.0836494127488475	0.142110150877825
ZNF714	chr19:21136892:C:T	LPS	monocyte	-0.119218138419617	0.11542311346415	0.164908231659442
ZNF714	chr19:21136892:C:T	LPS	B	-0.0932198939415263	0.0919008333513009	0.175182224509289
ZNF714	chr19:21136892:C:T	LPS	CD4T	-0.144639280648552	0.112683748595838	0.120813049573372
ZNF714	chr19:21136892:C:T	Tcruzi	NK	-0.0938719075871429	0.0897059649044018	0.164502868809701
ZNF714	chr19:21136892:C:T	Tcruzi	CD8T	-0.121706540633645	0.0976259257864306	0.124629358952113
ZNF714	chr19:21136892:C:T	Tcruzi	monocyte	-0.125476930408059	0.116195879745352	0.153976365867003
ZNF714	chr19:21136892:C:T	Tcruzi	B	-0.0950760678583987	0.0910418457817549	0.165735710915036
ZNF714	chr19:21136892:C:T	Tcruzi	CD4T	-0.156657778081709	0.119589014670675	0.114476766787704
ZNF714	chr19:21139424:G:A	NI	NK	0.134150966176339	0.0579199002631348	0.00512365885879295
ZNF714	chr19:21139424:G:A	NI	CD8T	0.152208847447399	0.0578984871025214	0.00272544402775466
ZNF714	chr19:21139424:G:A	NI	monocyte	0.0371075381982468	0.067317472457863	0.278709006147119
ZNF714	chr19:21139424:G:A	NI	B	0.0850768646221288	0.0575641806493966	0.0646219713573336
ZNF714	chr19:21139424:G:A	NI	CD4T	0.145166069434795	0.0621696848087075	0.00999267818501467
ZNF714	chr19:21139424:G:A	IAV	NK	0.102517931367406	0.0513167081207771	0.0190349685249628
ZNF714	chr19:21139424:G:A	IAV	CD8T	0.117471871820903	0.051615119329397	0.0051457748304127
ZNF714	chr19:21139424:G:A	IAV	monocyte	0.0466309826153602	0.0569839506334766	0.199192887252326
ZNF714	chr19:21139424:G:A	IAV	B	0.0745574193893439	0.0527654414992707	0.0708471434134046
ZNF714	chr19:21139424:G:A	IAV	CD4T	0.135625844919198	0.056304510107238	0.00701235358003688
ZNF714	chr19:21139424:G:A	LPS	NK	0.132528962330917	0.0570575562957815	0.00555922156015607
ZNF714	chr19:21139424:G:A	LPS	CD8T	0.0961951869936953	0.0498404534984367	0.0301166606519366
ZNF714	chr19:21139424:G:A	LPS	monocyte	0.0751475199154613	0.068101787599448	0.128184239243585
ZNF714	chr19:21139424:G:A	LPS	B	0.111785986363579	0.0602822089924527	0.0226062777372432
ZNF714	chr19:21139424:G:A	LPS	CD4T	0.163177844310699	0.061635510646553	0.0028146231469904
ZNF714	chr19:21139424:G:A	Tcruzi	NK	0.159024276744699	0.066501380931884	0.00235086352349078
ZNF714	chr19:21139424:G:A	Tcruzi	CD8T	0.128297434485582	0.0528955406384595	0.00751457232690309
ZNF714	chr19:21139424:G:A	Tcruzi	monocyte	0.057935843886163	0.0639540202970383	0.177195466619441
ZNF714	chr19:21139424:G:A	Tcruzi	B	0.074139750145722	0.0549314242562725	0.0835293835011965
ZNF714	chr19:21139424:G:A	Tcruzi	CD4T	0.159787451033495	0.0613612367116974	0.00346731092678052
ZNF714	chr19:21143320:T:C	NI	NK	-0.0200907630963491	0.0549290861347049	0.46695766319952
ZNF714	chr19:21143320:T:C	NI	CD8T	-0.00785707725559919	0.0552217427102802	0.53991353944836
ZNF714	chr19:21143320:T:C	NI	monocyte	-0.0744390458719035	0.0928087294922902	0.288197562442672
ZNF714	chr19:21143320:T:C	NI	B	0.00875968191130056	0.0585681087485734	0.556341709104619
ZNF714	chr19:21143320:T:C	NI	CD4T	0.00394630413588871	0.0667783342822945	0.580717968938376
ZNF714	chr19:21143320:T:C	IAV	NK	-0.0104212355451378	0.0496090017378623	0.5130239710017
ZNF714	chr19:21143320:T:C	IAV	CD8T	-0.0045779159638748	0.0450599503126879	0.549243510176332
ZNF714	chr19:21143320:T:C	IAV	monocyte	-0.0690683886133796	0.0835568524782705	0.291187702038742
ZNF714	chr19:21143320:T:C	IAV	B	0.00933442698211146	0.053276018905302	0.550703484645729
ZNF714	chr19:21143320:T:C	IAV	CD4T	-0.0173222407240554	0.0588772082679297	0.492701043697978
ZNF714	chr19:21143320:T:C	LPS	NK	-0.0211368648804805	0.055327012708615	0.45681210391076
ZNF714	chr19:21143320:T:C	LPS	CD8T	-0.00916392863187945	0.0492649068756129	0.521488778740286
ZNF714	chr19:21143320:T:C	LPS	monocyte	-0.0693373722577234	0.0891233895177161	0.304371594974931
ZNF714	chr19:21143320:T:C	LPS	B	0.0068269013692849	0.0580304566852573	0.565160474391019
ZNF714	chr19:21143320:T:C	LPS	CD4T	-0.0168678820649028	0.0625214367185973	0.497302386520496
ZNF714	chr19:21143320:T:C	Tcruzi	NK	-0.0318361997263845	0.0624258475222978	0.41490348404222
ZNF714	chr19:21143320:T:C	Tcruzi	CD8T	0.00998162340318676	0.0574996838691302	0.554331770409074
ZNF714	chr19:21143320:T:C	Tcruzi	monocyte	-0.0846518665079253	0.0995862890969623	0.279447321696612
ZNF714	chr19:21143320:T:C	Tcruzi	B	0.00750536323736253	0.0558458184975525	0.561099322700387
ZNF714	chr19:21143320:T:C	Tcruzi	CD4T	-0.0107021748570177	0.0622514771083544	0.531322322555599
ZNF714	chr19:21166733:T:C	NI	NK	-0.130054929096848	0.0763305386320253	0.039275947911488
ZNF714	chr19:21166733:T:C	NI	CD8T	-0.156274629128917	0.0814159932571281	0.0284325101294717
ZNF714	chr19:21166733:T:C	NI	monocyte	-0.075848690500864	0.0874194414135789	0.194571357385803
ZNF714	chr19:21166733:T:C	NI	B	-0.125651012700736	0.0800911030625116	0.0546830792519311
ZNF714	chr19:21166733:T:C	NI	CD4T	-0.131856303267661	0.0841303717683551	0.0633291350653377
ZNF714	chr19:21166733:T:C	IAV	NK	-0.124890082904838	0.0736581722512575	0.0380099852412779
ZNF714	chr19:21166733:T:C	IAV	CD8T	-0.117898498614717	0.0680010039540685	0.0351814955501003
ZNF714	chr19:21166733:T:C	IAV	monocyte	-0.0564001635369186	0.0768414155197121	0.233427194892058
ZNF714	chr19:21166733:T:C	IAV	B	-0.117705373243632	0.0747553401270229	0.0493833668256675
ZNF714	chr19:21166733:T:C	IAV	CD4T	-0.134623086849384	0.0776595595952368	0.0431132440135851
ZNF714	chr19:21166733:T:C	LPS	NK	-0.141851431130454	0.0800198194567319	0.0319411025134729
ZNF714	chr19:21166733:T:C	LPS	CD8T	-0.152218560354885	0.0792969935633301	0.0244837125424584
ZNF714	chr19:21166733:T:C	LPS	monocyte	-0.0592695792145829	0.0890391660370673	0.254181414863411
ZNF714	chr19:21166733:T:C	LPS	B	-0.147068025170237	0.0863383162747921	0.0368333634204329
ZNF714	chr19:21166733:T:C	LPS	CD4T	-0.124672974209205	0.0793372597269543	0.0629107102562097
ZNF714	chr19:21166733:T:C	Tcruzi	NK	-0.114297003398922	0.0736794575470966	0.0582145923034275
ZNF714	chr19:21166733:T:C	Tcruzi	CD8T	-0.143146329871379	0.0760071366583331	0.0314537515257876
ZNF714	chr19:21166733:T:C	Tcruzi	monocyte	-0.0497947097175795	0.0866136932062415	0.282702513488891
ZNF714	chr19:21166733:T:C	Tcruzi	B	-0.131724485327505	0.0802732570249413	0.0439178709938224
ZNF714	chr19:21166733:T:C	Tcruzi	CD4T	-0.134977491144225	0.0809613632900209	0.0519703539443914
ZNF714	chr19:21168955:A:C	NI	NK	-0.105971040140069	0.0428723164534498	0.00384842622074255
ZNF714	chr19:21168955:A:C	NI	CD8T	-0.135717461270765	0.0442173691248677	0.00045664115326971
ZNF714	chr19:21168955:A:C	NI	monocyte	-0.0784757862282863	0.0500823955431837	0.0586637909192057
ZNF714	chr19:21168955:A:C	NI	B	-0.0692512254266854	0.0442784288723821	0.0577559620360286
ZNF714	chr19:21168955:A:C	NI	CD4T	-0.137483335481904	0.0470367569894375	0.00161028049829759
ZNF714	chr19:21168955:A:C	IAV	NK	-0.0722386080055598	0.0392489072981038	0.0334024797603805
ZNF714	chr19:21168955:A:C	IAV	CD8T	-0.095454109048738	0.0384153657295166	0.00345455474674394
ZNF714	chr19:21168955:A:C	IAV	monocyte	-0.0745181629004308	0.0438444509805624	0.0415817472535602
ZNF714	chr19:21168955:A:C	IAV	B	-0.0703572003763245	0.0412646446210215	0.0386971770149944
ZNF714	chr19:21168955:A:C	IAV	CD4T	-0.112181392458632	0.0418836719574481	0.00420684984606246
ZNF714	chr19:21168955:A:C	LPS	NK	-0.0997833579986687	0.0417460284694571	0.00649968018585045
ZNF714	chr19:21168955:A:C	LPS	CD8T	-0.0967536547666593	0.0377440688924583	0.00601397448266383
ZNF714	chr19:21168955:A:C	LPS	monocyte	-0.122034401146812	0.0559087397403838	0.00849734734411001
ZNF714	chr19:21168955:A:C	LPS	B	-0.0916635607650993	0.0451159169162582	0.0165155903480386
ZNF714	chr19:21168955:A:C	LPS	CD4T	-0.128297830196955	0.0441477073751749	0.00181955331963823
ZNF714	chr19:21168955:A:C	Tcruzi	NK	-0.0995771738559123	0.0429159440409005	0.00816629365146748
ZNF714	chr19:21168955:A:C	Tcruzi	CD8T	-0.112846321407695	0.0401114755762608	0.00272180778744902
ZNF714	chr19:21168955:A:C	Tcruzi	monocyte	-0.0794693890545235	0.0488350338927805	0.0513128242312527
ZNF714	chr19:21168955:A:C	Tcruzi	B	-0.0518027146093371	0.0440541323324228	0.115748950931239
ZNF714	chr19:21168955:A:C	Tcruzi	CD4T	-0.149789100860009	0.0476461604367964	0.000361436750676791
ZNF714	chr19:21195628:T:G	NI	NK	-0.00238066012865902	0.0481371326846451	0.614368436511192
ZNF714	chr19:21195628:T:G	NI	CD8T	-0.00669247799840628	0.0538258263632739	0.593879472703015
ZNF714	chr19:21195628:T:G	NI	monocyte	-0.0582733425066321	0.0916102461558006	0.372754711383532
ZNF714	chr19:21195628:T:G	NI	B	-0.000714273861467358	0.0535319327452795	0.624187621147757
ZNF714	chr19:21195628:T:G	NI	CD4T	0.00424968200820642	0.0659822413619901	0.612360559399223
ZNF714	chr19:21195628:T:G	IAV	NK	-0.0022246735079489	0.0449071563697166	0.613520169725662
ZNF714	chr19:21195628:T:G	IAV	CD8T	-0.00599663163598625	0.0417887706849248	0.587906406407862
ZNF714	chr19:21195628:T:G	IAV	monocyte	-0.036535726789036	0.0664368822344541	0.44192642332628
ZNF714	chr19:21195628:T:G	IAV	B	0.000784686950828235	0.0468169287529303	0.632036687777771
ZNF714	chr19:21195628:T:G	IAV	CD4T	-4.25553960598384e-05	0.0555395831367332	0.628760684445447
ZNF714	chr19:21195628:T:G	LPS	NK	-0.00383499131649823	0.0484296155613642	0.600388806084648
ZNF714	chr19:21195628:T:G	LPS	CD8T	-0.00794468354960141	0.047306733401834	0.575969249929105
ZNF714	chr19:21195628:T:G	LPS	monocyte	-0.0479242270978877	0.0833820014227082	0.417318826557461
ZNF714	chr19:21195628:T:G	LPS	B	-0.00167277550880351	0.0531551739322041	0.613602758583125
ZNF714	chr19:21195628:T:G	LPS	CD4T	-0.00479214075753585	0.060691832399064	0.602109413139935
ZNF714	chr19:21195628:T:G	Tcruzi	NK	-0.004903047415711	0.049821727962374	0.598697874482748
ZNF714	chr19:21195628:T:G	Tcruzi	CD8T	-0.00596361282015797	0.0517124082692533	0.594847982482642
ZNF714	chr19:21195628:T:G	Tcruzi	monocyte	-0.0472911456615481	0.0814449844902177	0.424753624074943
ZNF714	chr19:21195628:T:G	Tcruzi	B	-0.00530630948580266	0.0509629313775612	0.59671865193093
ZNF714	chr19:21195628:T:G	Tcruzi	CD4T	0.00134809476627353	0.0615418379507548	0.631865241119499
ZNF714	chr19:21225055:G:T	NI	NK	0.228369528915461	0.0812920422971892	0.00171286118465032
ZNF714	chr19:21225055:G:T	NI	CD8T	0.30111851698988	0.0809601231232661	0.000107384048571749
ZNF714	chr19:21225055:G:T	NI	monocyte	0.217080136741441	0.0976639657427883	0.0124187204369132
ZNF714	chr19:21225055:G:T	NI	B	0.342705041599212	0.0977894064237311	2.38797891546837e-05
ZNF714	chr19:21225055:G:T	NI	CD4T	0.400556330016491	0.0973280651105226	4.78532666456047e-06
ZNF714	chr19:21225055:G:T	IAV	NK	0.163970702810279	0.0773113735972885	0.0172966065128171
ZNF714	chr19:21225055:G:T	IAV	CD8T	0.182936830539411	0.0712670674214471	0.00537968906943114
ZNF714	chr19:21225055:G:T	IAV	monocyte	0.147496052104235	0.0860741930148767	0.0406501104520117
ZNF714	chr19:21225055:G:T	IAV	B	0.248789098593597	0.0817270500027306	0.000694225609984824
ZNF714	chr19:21225055:G:T	IAV	CD4T	0.318966689598408	0.0830659371999816	6.46415486549831e-05
ZNF714	chr19:21225055:G:T	LPS	NK	0.18876283199937	0.0796836275734091	0.00998458668940902
ZNF714	chr19:21225055:G:T	LPS	CD8T	0.24587137586107	0.0732254858211675	0.000494821205703567
ZNF714	chr19:21225055:G:T	LPS	monocyte	0.182287139429423	0.100588568721786	0.0342476079331266
ZNF714	chr19:21225055:G:T	LPS	B	0.301430967309366	0.0888281273878274	0.000160233089033872
ZNF714	chr19:21225055:G:T	LPS	CD4T	0.372890206749975	0.0902543499648857	6.17912919833285e-06
ZNF714	chr19:21225055:G:T	Tcruzi	NK	0.193469164617562	0.0823498820458764	0.0102309774125772
ZNF714	chr19:21225055:G:T	Tcruzi	CD8T	0.292800656907036	0.0788384261708725	0.000100963826276464
ZNF714	chr19:21225055:G:T	Tcruzi	monocyte	0.161972726295308	0.0962367876309211	0.0468657631961375
ZNF714	chr19:21225055:G:T	Tcruzi	B	0.249364093543535	0.0829750633520302	0.00162782067106129
ZNF714	chr19:21225055:G:T	Tcruzi	CD4T	0.379303025167967	0.092075426662284	6.67828965019315e-06
ZNF717	chr3:75579357:G:A	NI	NK	0.00146332312107326	0.0395769535429645	0.65141184518907
ZNF717	chr3:75579357:G:A	NI	CD8T	0.00131276278265788	0.0419467729483878	0.648104942248692
ZNF717	chr3:75579357:G:A	NI	monocyte	0.0229423519219391	0.0599750552640251	0.512496261250796
ZNF717	chr3:75579357:G:A	NI	B	0.002223814101301	0.0442805246090834	0.642014570369253
ZNF717	chr3:75579357:G:A	NI	CD4T	0.0208217494022351	0.0582222320370284	0.541399535250724
ZNF717	chr3:75579357:G:A	IAV	NK	-0.0217739049480543	0.0571364396713074	0.534727861976115
ZNF717	chr3:75579357:G:A	IAV	CD8T	-0.0159086937874956	0.0516354864562123	0.564654069597842
ZNF717	chr3:75579357:G:A	IAV	monocyte	-0.00307542020244272	0.0604229953823841	0.628525001207252
ZNF717	chr3:75579357:G:A	IAV	B	-0.00855150652270162	0.0531605664261925	0.623413987322444
ZNF717	chr3:75579357:G:A	IAV	CD4T	-0.00322052363066014	0.0576366329376988	0.641114546289938
ZNF717	chr3:75579357:G:A	LPS	NK	-0.00138957998118634	0.0397402902374651	0.650596493923441
ZNF717	chr3:75579357:G:A	LPS	CD8T	0.000145548887723898	0.0372556976122643	0.651766227892837
ZNF717	chr3:75579357:G:A	LPS	monocyte	0.0207026864106413	0.0589458740677795	0.534539072649623
ZNF717	chr3:75579357:G:A	LPS	B	0.00118430149388437	0.0440959378924905	0.643559070323269
ZNF717	chr3:75579357:G:A	LPS	CD4T	0.00556226422094143	0.0487968794065742	0.618206818292675
ZNF717	chr3:75579357:G:A	Tcruzi	NK	-0.000889824305392242	0.041152343268097	0.657381828514862
ZNF717	chr3:75579357:G:A	Tcruzi	CD8T	0.00391718617550459	0.0409916090372639	0.62821531454792
ZNF717	chr3:75579357:G:A	Tcruzi	monocyte	0.0301558170829336	0.0640352924193027	0.498131963385065
ZNF717	chr3:75579357:G:A	Tcruzi	B	0.00882699123562805	0.0438247401138926	0.598044766294296
ZNF717	chr3:75579357:G:A	Tcruzi	CD4T	0.0161134886824987	0.0527083553420718	0.566138798261972
ZNF717	chr3:75598912:C:T	NI	NK	0.0132331874059852	0.033200955756967	0.508099817969229
ZNF717	chr3:75598912:C:T	NI	CD8T	0.0274367090732376	0.0411048373737944	0.41857172541754
ZNF717	chr3:75598912:C:T	NI	monocyte	-0.00401335912401804	0.0433797234244269	0.60410619257921
ZNF717	chr3:75598912:C:T	NI	B	0.0244047186697152	0.0417395448716646	0.445014685938725
ZNF717	chr3:75598912:C:T	NI	CD4T	0.0219477531717944	0.0443046788705807	0.467694284544116
ZNF717	chr3:75598912:C:T	IAV	NK	0.00634280999916278	0.0301298489144255	0.562826273071716
ZNF717	chr3:75598912:C:T	IAV	CD8T	0.0173519491047995	0.0315087726537313	0.455108748956154
ZNF717	chr3:75598912:C:T	IAV	monocyte	-0.0023135308621401	0.0357918544856941	0.635150869096503
ZNF717	chr3:75598912:C:T	IAV	B	0.0153466998356955	0.0338382856118601	0.488238042067112
ZNF717	chr3:75598912:C:T	IAV	CD4T	0.0104227870333511	0.0364189527608193	0.53719245361789
ZNF717	chr3:75598912:C:T	LPS	NK	0.00512523694535848	0.0322591172231889	0.56912120739395
ZNF717	chr3:75598912:C:T	LPS	CD8T	0.0277978919207632	0.0400340162549964	0.396500139160279
ZNF717	chr3:75598912:C:T	LPS	monocyte	-0.00145722736804028	0.0428019074626352	0.632780184736324
ZNF717	chr3:75598912:C:T	LPS	B	0.0265822184070022	0.0431520315540336	0.426224160984925
ZNF717	chr3:75598912:C:T	LPS	CD4T	0.0196299677138722	0.0408420826123037	0.474968983931894
ZNF717	chr3:75598912:C:T	Tcruzi	NK	0.00175782546837205	0.0341964032127024	0.603332524151045
ZNF717	chr3:75598912:C:T	Tcruzi	CD8T	0.0274379430108067	0.0407827466206338	0.413639631980723
ZNF717	chr3:75598912:C:T	Tcruzi	monocyte	-0.00599402485520653	0.0417750886516306	0.607380457244709
ZNF717	chr3:75598912:C:T	Tcruzi	B	0.0268201537330168	0.0427260475316496	0.425917578654045
ZNF717	chr3:75598912:C:T	Tcruzi	CD4T	0.0210383884913243	0.0415244473844343	0.472070353674526
ZNF717	chr3:75609792:C:T	NI	NK	0.0131232079940006	0.0594463081210252	0.51121296592267
ZNF717	chr3:75609792:C:T	NI	CD8T	0.0415022583738648	0.0720027490852046	0.397609408658652
ZNF717	chr3:75609792:C:T	NI	monocyte	0.0043707808507539	0.0792327392370983	0.554859936644894
ZNF717	chr3:75609792:C:T	NI	B	0.0508717645930651	0.0818447497477355	0.374949644738958
ZNF717	chr3:75609792:C:T	NI	CD4T	0.0307988421243194	0.0805968673492285	0.451345652587803
ZNF717	chr3:75609792:C:T	IAV	NK	0.0140209445296075	0.0567823112320572	0.502190142039834
ZNF717	chr3:75609792:C:T	IAV	CD8T	0.0417727082480441	0.0690346751047079	0.373639136707294
ZNF717	chr3:75609792:C:T	IAV	monocyte	0.0100264942381373	0.0674559069508353	0.546489332312695
ZNF717	chr3:75609792:C:T	IAV	B	0.0378701490346367	0.0680985537861818	0.397839859604025
ZNF717	chr3:75609792:C:T	IAV	CD4T	0.0465426771457327	0.0780423733889352	0.389122763948008
ZNF717	chr3:75609792:C:T	LPS	NK	0.0134722048170075	0.0599595951025648	0.504207031163603
ZNF717	chr3:75609792:C:T	LPS	CD8T	0.0361995697077637	0.0640304500253161	0.395559261919305
ZNF717	chr3:75609792:C:T	LPS	monocyte	-0.00485317260183678	0.081871580005499	0.589055505952366
ZNF717	chr3:75609792:C:T	LPS	B	0.0605355531842679	0.0906473181751955	0.348233917681083
ZNF717	chr3:75609792:C:T	LPS	CD4T	0.0567654382243548	0.0889814484131009	0.370314617026097
ZNF717	chr3:75609792:C:T	Tcruzi	NK	-0.00181133916609812	0.0663547443119948	0.57776519538379
ZNF717	chr3:75609792:C:T	Tcruzi	CD8T	0.0402497495602241	0.0699822389632551	0.396275125981838
ZNF717	chr3:75609792:C:T	Tcruzi	monocyte	0.000872254837643052	0.0770286018386078	0.581660121660608
ZNF717	chr3:75609792:C:T	Tcruzi	B	0.0567769794150709	0.086049002026415	0.354015233708138
ZNF717	chr3:75609792:C:T	Tcruzi	CD4T	0.0379859065394272	0.0777030199415999	0.425349584951997
ZNF717	chr3:75616041:G:A	NI	NK	0.0465188718114545	0.0715107001655202	0.370532760968742
ZNF717	chr3:75616041:G:A	NI	CD8T	0.0566090089119737	0.0807409042693163	0.356141477082692
ZNF717	chr3:75616041:G:A	NI	monocyte	0.0219410530970991	0.0789493020465647	0.487753326040236
ZNF717	chr3:75616041:G:A	NI	B	0.0312137725248127	0.0682255140489293	0.443951801994263
ZNF717	chr3:75616041:G:A	NI	CD4T	0.0632588016193344	0.0951824012867143	0.36363457459101
ZNF717	chr3:75616041:G:A	IAV	NK	0.0427732741218459	0.0666723741107729	0.372893899689409
ZNF717	chr3:75616041:G:A	IAV	CD8T	0.0399618493284613	0.0611592768069074	0.369174870673007
ZNF717	chr3:75616041:G:A	IAV	monocyte	0.0166963998262885	0.0655159197550041	0.514441357915215
ZNF717	chr3:75616041:G:A	IAV	B	0.0339875036746044	0.0635553991542709	0.415442666921597
ZNF717	chr3:75616041:G:A	IAV	CD4T	0.0500674129823546	0.0788815506650455	0.381568373964686
ZNF717	chr3:75616041:G:A	LPS	NK	0.0520084816411804	0.0761745848293027	0.35159824082174
ZNF717	chr3:75616041:G:A	LPS	CD8T	0.0473546134213185	0.0693254232903934	0.357310481921648
ZNF717	chr3:75616041:G:A	LPS	monocyte	0.0229371531849607	0.0789338497340533	0.492148712080629
ZNF717	chr3:75616041:G:A	LPS	B	0.0330601583421675	0.0688300397451892	0.431774420229535
ZNF717	chr3:75616041:G:A	LPS	CD4T	0.0575676790807319	0.0880248854789249	0.370814099895273
ZNF717	chr3:75616041:G:A	Tcruzi	NK	0.0439492520327064	0.070776886957225	0.38158538513214
ZNF717	chr3:75616041:G:A	Tcruzi	CD8T	0.0524471087222486	0.076450977749922	0.360565355966284
ZNF717	chr3:75616041:G:A	Tcruzi	monocyte	0.022774957766194	0.0765664423256995	0.496870711948692
ZNF717	chr3:75616041:G:A	Tcruzi	B	0.0303948183761565	0.0653778341516184	0.439966293572534
ZNF717	chr3:75616041:G:A	Tcruzi	CD4T	0.0577775282732071	0.0885430279260421	0.374483060457944
ZNF717	chr3:75691147:A:G	NI	NK	0.0302998115699837	0.0587440183804724	0.457913134738166
ZNF717	chr3:75691147:A:G	NI	CD8T	0.0304535604694266	0.0621791609708013	0.471828481331685
ZNF717	chr3:75691147:A:G	NI	monocyte	0.0121979521813837	0.0661911259591079	0.548642392551366
ZNF717	chr3:75691147:A:G	NI	B	0.0153448219869329	0.0553447191698336	0.543802017817924
ZNF717	chr3:75691147:A:G	NI	CD4T	0.00992022543974125	0.0649925401913188	0.571242298068827
ZNF717	chr3:75691147:A:G	IAV	NK	0.0217194150886467	0.0496523368947022	0.487660592433054
ZNF717	chr3:75691147:A:G	IAV	CD8T	0.0191965708707751	0.0451658996960001	0.492748512111479
ZNF717	chr3:75691147:A:G	IAV	monocyte	0.0148805420780311	0.0561533525323889	0.548455780489788
ZNF717	chr3:75691147:A:G	IAV	B	0.0129667727092873	0.047954848509393	0.54567090411364
ZNF717	chr3:75691147:A:G	IAV	CD4T	0.0124802193559194	0.0559731695102318	0.559244727532498
ZNF717	chr3:75691147:A:G	LPS	NK	0.0295063769039189	0.0580222085438544	0.456244835076199
ZNF717	chr3:75691147:A:G	LPS	CD8T	0.0247352389537156	0.0526916117963849	0.473543205237603
ZNF717	chr3:75691147:A:G	LPS	monocyte	0.0183030128382126	0.0678174847883322	0.532921654804524
ZNF717	chr3:75691147:A:G	LPS	B	0.013612453700909	0.054336154972868	0.546357646047612
ZNF717	chr3:75691147:A:G	LPS	CD4T	0.0071679636015455	0.0607479606757425	0.583655320309019
ZNF717	chr3:75691147:A:G	Tcruzi	NK	0.0295779794558933	0.0591167672716033	0.462863615559403
ZNF717	chr3:75691147:A:G	Tcruzi	CD8T	0.0185508225061203	0.0529208048459197	0.517248316163571
ZNF717	chr3:75691147:A:G	Tcruzi	monocyte	0.0126874299955823	0.0632548954807849	0.562662723047939
ZNF717	chr3:75691147:A:G	Tcruzi	B	0.0128159715696517	0.051798834028331	0.551187174463774
ZNF717	chr3:75691147:A:G	Tcruzi	CD4T	0.00446024766692769	0.0614987555982716	0.599683061189632
ZNF717	chr3:75763198:G:A	NI	NK	-0.0347511527771452	0.0732635625544732	0.362477098133233
ZNF717	chr3:75763198:G:A	NI	CD8T	-0.0412369922171811	0.0781359876402764	0.340199537380545
ZNF717	chr3:75763198:G:A	NI	monocyte	-0.110670585239985	0.117742689017268	0.203828807661467
ZNF717	chr3:75763198:G:A	NI	B	-0.0659712693041382	0.0897186803314534	0.276872983773712
ZNF717	chr3:75763198:G:A	NI	CD4T	-0.101755314653003	0.108506251792677	0.217508068874553
ZNF717	chr3:75763198:G:A	IAV	NK	-0.0315529395262601	0.0688358148556199	0.365450379564238
ZNF717	chr3:75763198:G:A	IAV	CD8T	-0.019973766683095	0.0638924021473176	0.403557551143979
ZNF717	chr3:75763198:G:A	IAV	monocyte	-0.066429989712266	0.0891463893280217	0.270919021048275
ZNF717	chr3:75763198:G:A	IAV	B	-0.0279295111623469	0.0726364298621091	0.383183410966121
ZNF717	chr3:75763198:G:A	IAV	CD4T	-0.0927101301513321	0.0971334192693282	0.212272063404913
ZNF717	chr3:75763198:G:A	LPS	NK	-0.04900973260794	0.0767451007385816	0.306535046924008
ZNF717	chr3:75763198:G:A	LPS	CD8T	-0.0395265636265731	0.0696271082822501	0.325486598278238
ZNF717	chr3:75763198:G:A	LPS	monocyte	-0.124966069998884	0.129399493922175	0.191215894251875
ZNF717	chr3:75763198:G:A	LPS	B	-0.0511223867076943	0.0837811011878976	0.313705261010529
ZNF717	chr3:75763198:G:A	LPS	CD4T	-0.136387871134755	0.127945890411881	0.171618959728743
ZNF717	chr3:75763198:G:A	Tcruzi	NK	-0.0429474694788654	0.0777416671795225	0.336336736252174
ZNF717	chr3:75763198:G:A	Tcruzi	CD8T	-0.0471350059801164	0.0766987619231753	0.313916449086838
ZNF717	chr3:75763198:G:A	Tcruzi	monocyte	-0.133742998857766	0.133342728483279	0.182579408194118
ZNF717	chr3:75763198:G:A	Tcruzi	B	-0.0601772653030713	0.0845081799451354	0.282827863278756
ZNF717	chr3:75763198:G:A	Tcruzi	CD4T	-0.120728580165494	0.117362005302815	0.188089088001956
ZNF717	chr3:75803388:A:G	NI	NK	0.00927504613955233	0.0647532231054577	0.578942335659044
ZNF717	chr3:75803388:A:G	NI	CD8T	0.0211643772376063	0.0776468701797094	0.540780781383346
ZNF717	chr3:75803388:A:G	NI	monocyte	0.00748671163165231	0.0879741462609645	0.576319524674739
ZNF717	chr3:75803388:A:G	NI	B	-0.0135157965974241	0.0746923887662047	0.576036933678014
ZNF717	chr3:75803388:A:G	NI	CD4T	0.019267288895307	0.0916990130675533	0.552578866281523
ZNF717	chr3:75803388:A:G	IAV	NK	0.0160488440476245	0.063619490897755	0.546623894512634
ZNF717	chr3:75803388:A:G	IAV	CD8T	0.011893543546565	0.0564543187736232	0.558998059708582
ZNF717	chr3:75803388:A:G	IAV	monocyte	0.00197869124604806	0.0715706245328667	0.614516045792402
ZNF717	chr3:75803388:A:G	IAV	B	-0.0105948412645195	0.0636182021680272	0.579990659653951
ZNF717	chr3:75803388:A:G	IAV	CD4T	0.0202776465735861	0.0798495754145497	0.54691558952611
ZNF717	chr3:75803388:A:G	LPS	NK	0.0125081335134192	0.0661187365502816	0.562197073888484
ZNF717	chr3:75803388:A:G	LPS	CD8T	0.0135414796905409	0.0643661018458802	0.55556702955813
ZNF717	chr3:75803388:A:G	LPS	monocyte	0.00262511621474289	0.0861946416129944	0.602907702793004
ZNF717	chr3:75803388:A:G	LPS	B	-0.0181139412670993	0.0776205874569496	0.554828303824474
ZNF717	chr3:75803388:A:G	LPS	CD4T	0.0173211538762313	0.0851786427242313	0.558363056874403
ZNF717	chr3:75803388:A:G	Tcruzi	NK	0.0130824805376925	0.0678664377267455	0.563527399828559
ZNF717	chr3:75803388:A:G	Tcruzi	CD8T	0.0188354739438719	0.0735710486731386	0.54454969617034
ZNF717	chr3:75803388:A:G	Tcruzi	monocyte	0.00529033866914533	0.0839424498206502	0.600682466774208
ZNF717	chr3:75803388:A:G	Tcruzi	B	-0.0226856928414746	0.0794359909534255	0.538797451860758
ZNF717	chr3:75803388:A:G	Tcruzi	CD4T	0.0182975304573964	0.0861995978383864	0.558170995253506
ZNF717	chr3:75803689:A:T	NI	NK	-0.0978135479618466	0.0472542008966215	0.0180381513133964
ZNF717	chr3:75803689:A:T	NI	CD8T	-0.101204623518836	0.0460782739816369	0.0177665493771436
ZNF717	chr3:75803689:A:T	NI	monocyte	-0.183688247153043	0.0590286887640494	0.000580543872216732
ZNF717	chr3:75803689:A:T	NI	B	-0.2191040072164	0.0562865429915664	8.03786645509064e-06
ZNF717	chr3:75803689:A:T	NI	CD4T	-0.173939160221851	0.0539297736695433	0.000970848537904856
ZNF717	chr3:75803689:A:T	IAV	NK	-0.0862851736590872	0.0456049310490716	0.0284275795538865
ZNF717	chr3:75803689:A:T	IAV	CD8T	-0.0660408335458908	0.0435951621683153	0.0653986236247487
ZNF717	chr3:75803689:A:T	IAV	monocyte	-0.12104013370607	0.052700756913354	0.0100543478557178
ZNF717	chr3:75803689:A:T	IAV	B	-0.178196608119699	0.0506290099960733	7.61011875844986e-05
ZNF717	chr3:75803689:A:T	IAV	CD4T	-0.148482730985036	0.0493654564341575	0.00210634641089125
ZNF717	chr3:75803689:A:T	LPS	NK	-0.105704709959411	0.0472579095810563	0.0117719567026052
ZNF717	chr3:75803689:A:T	LPS	CD8T	-0.109428523687035	0.0425771877719132	0.00573354567896423
ZNF717	chr3:75803689:A:T	LPS	monocyte	-0.109179354086241	0.0594511989794624	0.0348518951481566
ZNF717	chr3:75803689:A:T	LPS	B	-0.206290829611138	0.0539593804426606	2.74663128700947e-05
ZNF717	chr3:75803689:A:T	LPS	CD4T	-0.210545220660224	0.0532358759231886	1.5498185443219e-05
ZNF717	chr3:75803689:A:T	Tcruzi	NK	-0.0744400706433486	0.0500977423050554	0.0694914249865239
ZNF717	chr3:75803689:A:T	Tcruzi	CD8T	-0.130000165255919	0.0450798960540408	0.0021921706120166
ZNF717	chr3:75803689:A:T	Tcruzi	monocyte	-0.158497131568525	0.0568093519290218	0.00226652642132708
ZNF717	chr3:75803689:A:T	Tcruzi	B	-0.188694586665455	0.0515875887488276	8.3138505075131e-05
ZNF717	chr3:75803689:A:T	Tcruzi	CD4T	-0.218738842428216	0.0551351097734956	8.06558022603543e-06
ZNF717	chr3:75812545:C:T	NI	NK	0.0351900773140333	0.0393571352189884	0.176351782336735
ZNF717	chr3:75812545:C:T	NI	CD8T	0.0819963251222055	0.0402692223958663	0.0218006346740033
ZNF717	chr3:75812545:C:T	NI	monocyte	0.0182776363904893	0.0501644852347561	0.351620699979356
ZNF717	chr3:75812545:C:T	NI	B	0.0629174511604983	0.0448641244664363	0.0733469464377942
ZNF717	chr3:75812545:C:T	NI	CD4T	0.13777431906865	0.0534583614767819	0.00670898972062861
ZNF717	chr3:75812545:C:T	IAV	NK	0.0498249967399492	0.0383234475389175	0.0876818805844375
ZNF717	chr3:75812545:C:T	IAV	CD8T	0.0618188113943927	0.0364968443503973	0.0358941909030343
ZNF717	chr3:75812545:C:T	IAV	monocyte	0.0224394243686266	0.0444474892534837	0.304440720357826
ZNF717	chr3:75812545:C:T	IAV	B	0.0504581963184784	0.040165029924334	0.0959940004650472
ZNF717	chr3:75812545:C:T	IAV	CD4T	0.101335006394594	0.0448331342017082	0.013340595404994
ZNF717	chr3:75812545:C:T	LPS	NK	0.0508889992613466	0.0396420645135633	0.0931476633472387
ZNF717	chr3:75812545:C:T	LPS	CD8T	0.0678357886986283	0.0368577272341656	0.0313895500754539
ZNF717	chr3:75812545:C:T	LPS	monocyte	-0.00522439011919015	0.0531394319167682	0.479685988857434
ZNF717	chr3:75812545:C:T	LPS	B	0.0558655822286768	0.0439590308101089	0.0960509281640414
ZNF717	chr3:75812545:C:T	LPS	CD4T	0.152539061619759	0.0573171725192017	0.00551790286119762
ZNF717	chr3:75812545:C:T	Tcruzi	NK	0.0330113958338258	0.0414716609710368	0.199855381627826
ZNF717	chr3:75812545:C:T	Tcruzi	CD8T	0.080347802150634	0.0398340028468173	0.0219716783594271
ZNF717	chr3:75812545:C:T	Tcruzi	monocyte	0.0114933034687923	0.0491836418100839	0.399860561315993
ZNF717	chr3:75812545:C:T	Tcruzi	B	0.0532607331444474	0.0423678965262345	0.0979825047050459
ZNF717	chr3:75812545:C:T	Tcruzi	CD4T	0.13955816940776	0.0530534228986133	0.00615228428878414
ZNF717	chr3:75833840:T:C	NI	NK	-0.00327258857122841	0.0600267034276918	0.621170098869562
ZNF717	chr3:75833840:T:C	NI	CD8T	0.0021796948584672	0.0668506321282372	0.61657478593433
ZNF717	chr3:75833840:T:C	NI	monocyte	0.0347699022156562	0.0939930777458756	0.48422059720177
ZNF717	chr3:75833840:T:C	NI	B	0.00206753729290997	0.066157143976424	0.616917548777527
ZNF717	chr3:75833840:T:C	NI	CD4T	0.0123383390045318	0.0833530736435606	0.576509947081382
ZNF717	chr3:75833840:T:C	IAV	NK	0.00577934630675464	0.0551868841619529	0.597610413909693
ZNF717	chr3:75833840:T:C	IAV	CD8T	0.00588373289813451	0.0509380171484969	0.594479182507396
ZNF717	chr3:75833840:T:C	IAV	monocyte	0.0300276945710302	0.0792974171218308	0.504399943555956
ZNF717	chr3:75833840:T:C	IAV	B	0.0070047894443075	0.0575854880653692	0.591802126748247
ZNF717	chr3:75833840:T:C	IAV	CD4T	0.0143772147841304	0.0722493816179494	0.569228417466543
ZNF717	chr3:75833840:T:C	LPS	NK	0.00614868216774441	0.0597438737443706	0.592974282439031
ZNF717	chr3:75833840:T:C	LPS	CD8T	0.00597190202509491	0.05815290762773	0.592514792699616
ZNF717	chr3:75833840:T:C	LPS	monocyte	0.0346562243607689	0.0937964074508717	0.494498985421095
ZNF717	chr3:75833840:T:C	LPS	B	0.00610357374672971	0.0659940630465043	0.594704403321159
ZNF717	chr3:75833840:T:C	LPS	CD4T	0.0195556013472975	0.0811434948957513	0.55179171824211
ZNF717	chr3:75833840:T:C	Tcruzi	NK	0.00238800688394633	0.0606999892330642	0.614421289887353
ZNF717	chr3:75833840:T:C	Tcruzi	CD8T	0.000415803542480838	0.0646277129564565	0.622156576963416
ZNF717	chr3:75833840:T:C	Tcruzi	monocyte	0.0298714714043945	0.0879919726115465	0.515412890379625
ZNF717	chr3:75833840:T:C	Tcruzi	B	0.00645503127398136	0.0627908881328408	0.595704805553081
ZNF717	chr3:75833840:T:C	Tcruzi	CD4T	0.0151117533034524	0.0796131310810295	0.570854285638292
ZNF717	chr3:75881192:A:G	NI	NK	-0.110601517710001	0.106495409281148	0.153984917492767
ZNF717	chr3:75881192:A:G	NI	CD8T	-0.169149294552141	0.123504462337843	0.0926594517485094
ZNF717	chr3:75881192:A:G	NI	monocyte	-0.141482246814491	0.139553482987597	0.160287210135985
ZNF717	chr3:75881192:A:G	NI	B	-0.172695977590303	0.13491444328663	0.0976994300687729
ZNF717	chr3:75881192:A:G	NI	CD4T	-0.258724887186756	0.174431421797865	0.0707079752869898
ZNF717	chr3:75881192:A:G	IAV	NK	-0.106803293465016	0.10154121139875	0.148392538966871
ZNF717	chr3:75881192:A:G	IAV	CD8T	-0.0991231220960693	0.0935957150404266	0.145522255771009
ZNF717	chr3:75881192:A:G	IAV	monocyte	-0.122114612055819	0.121833751303622	0.163445720594058
ZNF717	chr3:75881192:A:G	IAV	B	-0.16254582374125	0.126135182356692	0.0902890399292727
ZNF717	chr3:75881192:A:G	IAV	CD4T	-0.236247416446215	0.159023824511262	0.0687831612954089
ZNF717	chr3:75881192:A:G	LPS	NK	-0.110169606226778	0.10615072521161	0.153842032363527
ZNF717	chr3:75881192:A:G	LPS	CD8T	-0.142621466999043	0.108629849404564	0.0982355704957132
ZNF717	chr3:75881192:A:G	LPS	monocyte	-0.131242426293475	0.138668243505297	0.179274407952116
ZNF717	chr3:75881192:A:G	LPS	B	-0.177981188023742	0.13663927820038	0.092275590336275
ZNF717	chr3:75881192:A:G	LPS	CD4T	-0.249616322441263	0.166927041947989	0.0695866901517541
ZNF717	chr3:75881192:A:G	Tcruzi	NK	-0.10436280127443	0.10776120581523	0.171698631397018
ZNF717	chr3:75881192:A:G	Tcruzi	CD8T	-0.164233303125546	0.120388505999915	0.0922707849792216
ZNF717	chr3:75881192:A:G	Tcruzi	monocyte	-0.125753186557183	0.133110031527485	0.182237444773248
ZNF717	chr3:75881192:A:G	Tcruzi	B	-0.167844857691819	0.130417835806962	0.0950347119858901
ZNF717	chr3:75881192:A:G	Tcruzi	CD4T	-0.248206866711318	0.16644830788006	0.0709688224336035
ZNF718	chr4:102685:T:C	NI	NK	0.303214828513975	0.0630027805324127	2.75018051049922e-06
ZNF718	chr4:102685:T:C	NI	CD8T	0.522608888833979	0.0632811129005853	1.57899897742866e-14
ZNF718	chr4:102685:T:C	NI	monocyte	0.435658984980513	0.0705242662979418	3.09635722766096e-10
ZNF718	chr4:102685:T:C	NI	B	0.597394036417002	0.0654418310414151	2.51386255730343e-18
ZNF718	chr4:102685:T:C	NI	CD4T	0.688414179395774	0.0639544362964283	1.85990458065001e-24
ZNF718	chr4:102685:T:C	IAV	NK	0.315072022580352	0.0588467704158054	1.50576598906889e-07
ZNF718	chr4:102685:T:C	IAV	CD8T	0.351609519893699	0.0631629899018551	8.16576061612888e-08
ZNF718	chr4:102685:T:C	IAV	monocyte	0.227350833389748	0.0677573253899923	0.000532810702985561
ZNF718	chr4:102685:T:C	IAV	B	0.535656608253017	0.0640528819524647	1.01310262036308e-16
ZNF718	chr4:102685:T:C	IAV	CD4T	0.622266252668354	0.0605377198010845	1.43712758152134e-22
ZNF718	chr4:102685:T:C	LPS	NK	0.374813534364626	0.0621846374084283	4.03373853470538e-09
ZNF718	chr4:102685:T:C	LPS	CD8T	0.495160131414285	0.0618833071243791	5.60200584500246e-15
ZNF718	chr4:102685:T:C	LPS	monocyte	0.22942845974464	0.0768293980508569	0.00169442111011324
ZNF718	chr4:102685:T:C	LPS	B	0.666888544530492	0.0657097823699089	2.16498191606547e-24
ZNF718	chr4:102685:T:C	LPS	CD4T	0.732794229894539	0.058393677589953	2.53593237133414e-35
ZNF718	chr4:102685:T:C	Tcruzi	NK	0.415908582994996	0.0699303590875097	1.65101353230464e-09
ZNF718	chr4:102685:T:C	Tcruzi	CD8T	0.51507862911177	0.0612970347826714	3.57416225782812e-15
ZNF718	chr4:102685:T:C	Tcruzi	monocyte	0.392580385905151	0.0732955022845358	4.4134632449895e-08
ZNF718	chr4:102685:T:C	Tcruzi	B	0.584754406896816	0.065896443694999	1.99349809962437e-17
ZNF718	chr4:102685:T:C	Tcruzi	CD4T	0.673833878033197	0.0605022070025632	6.16928298881868e-26
ZNF718	chr4:177348:G:A	NI	NK	-0.322983229416556	0.102927299962501	0.000216423859132564
ZNF718	chr4:177348:G:A	NI	CD8T	-0.33468144898001	0.0983626058152752	0.000285870636161367
ZNF718	chr4:177348:G:A	NI	monocyte	-0.359244759088811	0.11967840127559	0.000955325309561661
ZNF718	chr4:177348:G:A	NI	B	-0.117574594790921	0.11093476373025	0.139208481060368
ZNF718	chr4:177348:G:A	NI	CD4T	-0.391650852663673	0.112802738713933	0.000141403839025278
ZNF718	chr4:177348:G:A	IAV	NK	-0.232330433593264	0.0893939947891173	0.00474022650393469
ZNF718	chr4:177348:G:A	IAV	CD8T	-0.240186158121057	0.0889293198144989	0.00268052712725386
ZNF718	chr4:177348:G:A	IAV	monocyte	-0.325182060510645	0.109067294178921	0.000632661750091024
ZNF718	chr4:177348:G:A	IAV	B	-0.124924193696389	0.100272272053777	0.098414045896725
ZNF718	chr4:177348:G:A	IAV	CD4T	-0.293333280665618	0.0969336183190945	0.0017226339287485
ZNF718	chr4:177348:G:A	LPS	NK	-0.298792753071303	0.0973651517619621	0.000595388749866421
ZNF718	chr4:177348:G:A	LPS	CD8T	-0.285531623779518	0.0899355881229508	0.000693011490504936
ZNF718	chr4:177348:G:A	LPS	monocyte	-0.38718761253508	0.129629199047849	0.00055745179631761
ZNF718	chr4:177348:G:A	LPS	B	-0.127918652286775	0.108618328412937	0.11515368250142
ZNF718	chr4:177348:G:A	LPS	CD4T	-0.332641960922698	0.101458543947812	0.000641432071719517
ZNF718	chr4:177348:G:A	Tcruzi	NK	-0.291732664719963	0.100546292930827	0.00137386982006105
ZNF718	chr4:177348:G:A	Tcruzi	CD8T	-0.293552614289011	0.0924922217404763	0.00116683765712144
ZNF718	chr4:177348:G:A	Tcruzi	monocyte	-0.382979996679901	0.12216282082991	0.000333716438449816
ZNF718	chr4:177348:G:A	Tcruzi	B	-0.108612614194028	0.107952362666264	0.149597307416276
ZNF718	chr4:177348:G:A	Tcruzi	CD4T	-0.387843474872956	0.106976598851666	5.40630663918851e-05
ZNF726	chr19:23830229:C:T	NI	NK	0.013200494445537	0.0557695838611075	0.573511882382962
ZNF726	chr19:23830229:C:T	NI	CD8T	0.00499532274608035	0.0590835199053399	0.619457406861614
ZNF726	chr19:23830229:C:T	NI	monocyte	-0.0251078118066997	0.0745516630199936	0.507315946886117
ZNF726	chr19:23830229:C:T	NI	B	-0.00573615144838002	0.057057969047869	0.611210122130154
ZNF726	chr19:23830229:C:T	NI	CD4T	-0.000668006310268506	0.0722500335556304	0.630364172789804
ZNF726	chr19:23830229:C:T	IAV	NK	0.0068939952168771	0.0489429271807498	0.60285738247181
ZNF726	chr19:23830229:C:T	IAV	CD8T	0.00628276065377805	0.0453692748120468	0.603657565663431
ZNF726	chr19:23830229:C:T	IAV	monocyte	-0.0183379380237986	0.0591866775796673	0.543208257955593
ZNF726	chr19:23830229:C:T	IAV	B	-0.00728600271555289	0.0498096150532558	0.597927086549954
ZNF726	chr19:23830229:C:T	IAV	CD4T	-0.00436695906419029	0.0614651918000308	0.621611572286333
ZNF726	chr19:23830229:C:T	LPS	NK	0.00619593340202136	0.0523926446722107	0.605005153495321
ZNF726	chr19:23830229:C:T	LPS	CD8T	0.00308566586523385	0.0507987094341297	0.621482373801794
ZNF726	chr19:23830229:C:T	LPS	monocyte	-0.0234585732596775	0.0726686393649712	0.524376026695362
ZNF726	chr19:23830229:C:T	LPS	B	-0.00871278010711589	0.057602440528067	0.591611524652394
ZNF726	chr19:23830229:C:T	LPS	CD4T	-0.000525585384460869	0.0675434687202305	0.633680319365747
ZNF726	chr19:23830229:C:T	Tcruzi	NK	0.00471953899731464	0.0532384657310054	0.615615757202464
ZNF726	chr19:23830229:C:T	Tcruzi	CD8T	0.00773671506156347	0.0578859224275628	0.604071123071834
ZNF726	chr19:23830229:C:T	Tcruzi	monocyte	-0.0213263647582329	0.0696244074584522	0.539302985097112
ZNF726	chr19:23830229:C:T	Tcruzi	B	-0.00553279558104406	0.0541791369767299	0.608758833506644
ZNF726	chr19:23830229:C:T	Tcruzi	CD4T	-0.00026207991955355	0.0680497929398308	0.638652816725016
ZNF726	chr19:23836786:T:A	NI	NK	-0.0166405046023871	0.0609497217186372	0.468793563833799
ZNF726	chr19:23836786:T:A	NI	CD8T	-0.0480295159523267	0.0732629034132571	0.342163268672502
ZNF726	chr19:23836786:T:A	NI	monocyte	0.00493381181897464	0.0767011809944718	0.559898763965701
ZNF726	chr19:23836786:T:A	NI	B	-0.0596526553468135	0.0815661374756889	0.31175749075253
ZNF726	chr19:23836786:T:A	NI	CD4T	-0.0827675887651765	0.0999969185259851	0.280058763404986
ZNF726	chr19:23836786:T:A	IAV	NK	-0.00995147854193541	0.0572963865514636	0.49784113611506
ZNF726	chr19:23836786:T:A	IAV	CD8T	-0.00375877625928517	0.0556692509816398	0.519716412108012
ZNF726	chr19:23836786:T:A	IAV	monocyte	0.00748460606097265	0.06343946080345	0.55481742133576
ZNF726	chr19:23836786:T:A	IAV	B	-0.0511806517665313	0.0721546560105153	0.316943389398007
ZNF726	chr19:23836786:T:A	IAV	CD4T	-0.0682240332735281	0.0851744509535725	0.291633479330693
ZNF726	chr19:23836786:T:A	LPS	NK	-0.0110672348322699	0.0611740785496264	0.490880712483992
ZNF726	chr19:23836786:T:A	LPS	CD8T	-0.0199171946108358	0.0601012547508178	0.435811426451207
ZNF726	chr19:23836786:T:A	LPS	monocyte	-0.0268845680440111	0.0791458882039	0.451312780646987
ZNF726	chr19:23836786:T:A	LPS	B	-0.0669095518310042	0.0862879033193977	0.290621265116056
ZNF726	chr19:23836786:T:A	LPS	CD4T	-0.0901318922162529	0.103230582438242	0.262124807196052
ZNF726	chr19:23836786:T:A	Tcruzi	NK	-0.0212541472038575	0.0641154141624171	0.450359249539654
ZNF726	chr19:23836786:T:A	Tcruzi	CD8T	-0.022859233295542	0.0665013377512183	0.432408438817969
ZNF726	chr19:23836786:T:A	Tcruzi	monocyte	0.0176676444659911	0.0781387310688758	0.51712432358878
ZNF726	chr19:23836786:T:A	Tcruzi	B	-0.0629455890224273	0.0823840011440572	0.29656740456156
ZNF726	chr19:23836786:T:A	Tcruzi	CD4T	-0.0960061198394079	0.108482373869932	0.258591430489287
ZNF726	chr19:23916367:G:A	NI	NK	0.0389129722222683	0.0617768769530856	0.346852680272692
ZNF726	chr19:23916367:G:A	NI	CD8T	0.0569837898573101	0.072098002561137	0.296712756221111
ZNF726	chr19:23916367:G:A	NI	monocyte	0.032036887143879	0.0748729151419423	0.405086781976804
ZNF726	chr19:23916367:G:A	NI	B	0.0622952027819992	0.0775369740788973	0.286249263016003
ZNF726	chr19:23916367:G:A	NI	CD4T	0.0885888457233098	0.0983167110146942	0.254683791537334
ZNF726	chr19:23916367:G:A	IAV	NK	0.0422698264055392	0.0605980933933872	0.322811024488617
ZNF726	chr19:23916367:G:A	IAV	CD8T	0.0333421313689916	0.0527083916550508	0.343869500589153
ZNF726	chr19:23916367:G:A	IAV	monocyte	0.0213130946366648	0.0605620917772488	0.444594939446659
ZNF726	chr19:23916367:G:A	IAV	B	0.0604248051749936	0.0726308642202002	0.271308782451431
ZNF726	chr19:23916367:G:A	IAV	CD4T	0.0788570318697126	0.0866275386806813	0.254614475500887
ZNF726	chr19:23916367:G:A	LPS	NK	0.0478871280566249	0.0656348267387143	0.308388698549364
ZNF726	chr19:23916367:G:A	LPS	CD8T	0.0477036686542392	0.0624548783246738	0.299094179191316
ZNF726	chr19:23916367:G:A	LPS	monocyte	0.0399385841926131	0.0762403882990002	0.37877334273171
ZNF726	chr19:23916367:G:A	LPS	B	0.0789520788328156	0.0892459929484794	0.247417178589157
ZNF726	chr19:23916367:G:A	LPS	CD4T	0.0916590121180084	0.0980487294045258	0.242139643631804
ZNF726	chr19:23916367:G:A	Tcruzi	NK	0.0402838957913159	0.0639600042179374	0.345650056127951
ZNF726	chr19:23916367:G:A	Tcruzi	CD8T	0.0519381991007662	0.068416445721971	0.305228256974635
ZNF726	chr19:23916367:G:A	Tcruzi	monocyte	0.0266608211276549	0.071206211352884	0.433977550340631
ZNF726	chr19:23916367:G:A	Tcruzi	B	0.0664254145210329	0.0786812733895213	0.268485563099607
ZNF726	chr19:23916367:G:A	Tcruzi	CD4T	0.0839081206405254	0.0930554585201052	0.258828147716619
ZNF726	chr19:23940502:A:G	NI	NK	-0.216779631150769	0.0663209870373276	0.000659879889029824
ZNF726	chr19:23940502:A:G	NI	CD8T	-0.246361448212623	0.0671700440075312	0.000177834252618303
ZNF726	chr19:23940502:A:G	NI	monocyte	-0.124826418647361	0.0859021734253794	0.075434225064278
ZNF726	chr19:23940502:A:G	NI	B	-0.23643397251991	0.0734849499708815	0.000561853469074003
ZNF726	chr19:23940502:A:G	NI	CD4T	-0.239674920396566	0.0767842162379416	0.00168274483233999
ZNF726	chr19:23940502:A:G	IAV	NK	-0.203907862329841	0.0642481343462431	0.000985430967766376
ZNF726	chr19:23940502:A:G	IAV	CD8T	-0.217501366045074	0.0619087647329534	0.000110433994415793
ZNF726	chr19:23940502:A:G	IAV	monocyte	-0.125319314614369	0.0761797416379192	0.0446199009045103
ZNF726	chr19:23940502:A:G	IAV	B	-0.21260295148922	0.0683403714638548	0.000800680763371031
ZNF726	chr19:23940502:A:G	IAV	CD4T	-0.242276269046878	0.0703548906905314	0.000442324945849948
ZNF726	chr19:23940502:A:G	LPS	NK	-0.258146607924392	0.0727733551281098	3.64383821845893e-05
ZNF726	chr19:23940502:A:G	LPS	CD8T	-0.225965214162858	0.0623585333312188	0.000226624133600528
ZNF726	chr19:23940502:A:G	LPS	monocyte	-0.0988896471113869	0.0909684077255826	0.138478627440019
ZNF726	chr19:23940502:A:G	LPS	B	-0.238350990584202	0.0730350266827293	0.000498600212255118
ZNF726	chr19:23940502:A:G	LPS	CD4T	-0.297203896113871	0.0830648176822318	2.33761564298884e-05
ZNF726	chr19:23940502:A:G	Tcruzi	NK	-0.21480434537751	0.0689381436902686	0.00141523623869699
ZNF726	chr19:23940502:A:G	Tcruzi	CD8T	-0.242372721560185	0.0664834849951848	0.000188962243065194
ZNF726	chr19:23940502:A:G	Tcruzi	monocyte	-0.124430215062272	0.083104566169626	0.0673543828960077
ZNF726	chr19:23940502:A:G	Tcruzi	B	-0.240980622083996	0.0731756626549667	0.00025423788956036
ZNF726	chr19:23940502:A:G	Tcruzi	CD4T	-0.218833003676802	0.073995202073105	0.00369513341314187
ZNF726	chr19:23942330:A:T	NI	NK	0.0321410343931596	0.0444665147521265	0.353731078117591
ZNF726	chr19:23942330:A:T	NI	CD8T	0.0390721986681718	0.0480122604954049	0.328963486987249
ZNF726	chr19:23942330:A:T	NI	monocyte	-0.00191074322419548	0.0474336942337641	0.59687925158493
ZNF726	chr19:23942330:A:T	NI	B	0.00955037425373215	0.0419396232552886	0.514085543754398
ZNF726	chr19:23942330:A:T	NI	CD4T	0.0586575942983333	0.0645557319931542	0.28749992320573
ZNF726	chr19:23942330:A:T	IAV	NK	0.0285459859498233	0.0411439630156708	0.362663912136999
ZNF726	chr19:23942330:A:T	IAV	CD8T	0.0191610404088555	0.0341579956599026	0.403029315926899
ZNF726	chr19:23942330:A:T	IAV	monocyte	-0.00693636190154495	0.04004803017743	0.570666770243141
ZNF726	chr19:23942330:A:T	IAV	B	0.0238693784237835	0.041705009199178	0.406841829624291
ZNF726	chr19:23942330:A:T	IAV	CD4T	0.0344834206298424	0.047397191434613	0.355872752079354
ZNF726	chr19:23942330:A:T	LPS	NK	0.0271193562383573	0.0411846951797529	0.364577344396884
ZNF726	chr19:23942330:A:T	LPS	CD8T	0.0379078507980964	0.044876914439746	0.303330320448584
ZNF726	chr19:23942330:A:T	LPS	monocyte	0.0194254544306091	0.0502099612056263	0.459211644974495
ZNF726	chr19:23942330:A:T	LPS	B	0.0237120677234978	0.0441629300222844	0.408631420225347
ZNF726	chr19:23942330:A:T	LPS	CD4T	0.0564409202544007	0.0619942551210047	0.284187095232173
ZNF726	chr19:23942330:A:T	Tcruzi	NK	0.0268412644799292	0.0427842560193458	0.384200061949197
ZNF726	chr19:23942330:A:T	Tcruzi	CD8T	0.0362910344980576	0.0459835526558553	0.334340994541946
ZNF726	chr19:23942330:A:T	Tcruzi	monocyte	-0.0128497748971049	0.0485224247634605	0.534909221547835
ZNF726	chr19:23942330:A:T	Tcruzi	B	0.0104956513039213	0.0398815947430709	0.502660262067322
ZNF726	chr19:23942330:A:T	Tcruzi	CD4T	0.0388246142618272	0.051999586313338	0.349640683589703
ZNF726	chr19:23967165:A:G	NI	NK	0.0832955555531182	0.124049748385407	0.322396123474785
ZNF726	chr19:23967165:A:G	NI	CD8T	0.109556333959136	0.14970496767996	0.300702175345548
ZNF726	chr19:23967165:A:G	NI	monocyte	-0.0108587450040614	0.12202497379966	0.548206952359936
ZNF726	chr19:23967165:A:G	NI	B	0.0612779464827884	0.116781890898795	0.385419235991534
ZNF726	chr19:23967165:A:G	NI	CD4T	0.130529477296273	0.180937163675373	0.30115130919223
ZNF726	chr19:23967165:A:G	IAV	NK	0.0643900887643786	0.104521737933289	0.347662408844438
ZNF726	chr19:23967165:A:G	IAV	CD8T	0.0690070079051312	0.103220403926132	0.325332722689269
ZNF726	chr19:23967165:A:G	IAV	monocyte	-0.0227607095958061	0.107171525177918	0.519999506431031
ZNF726	chr19:23967165:A:G	IAV	B	0.0608711181728488	0.107703844452034	0.367785059861935
ZNF726	chr19:23967165:A:G	IAV	CD4T	0.103378436215245	0.147608563230243	0.315446080915641
ZNF726	chr19:23967165:A:G	LPS	NK	0.0876717339964631	0.128314565561669	0.313344873971873
ZNF726	chr19:23967165:A:G	LPS	CD8T	0.0986433608269198	0.134786787106488	0.293211568445389
ZNF726	chr19:23967165:A:G	LPS	monocyte	-0.0189876980099238	0.122406496523839	0.531679443600093
ZNF726	chr19:23967165:A:G	LPS	B	0.0596338618559142	0.115119005323044	0.385020511029869
ZNF726	chr19:23967165:A:G	LPS	CD4T	0.121144037734976	0.168835519452457	0.30463660583186
ZNF726	chr19:23967165:A:G	Tcruzi	NK	0.0893536919351312	0.131455285606184	0.31650741980533
ZNF726	chr19:23967165:A:G	Tcruzi	CD8T	0.105585834749193	0.144384708211526	0.299479067445596
ZNF726	chr19:23967165:A:G	Tcruzi	monocyte	-0.0122773574004037	0.117365632745343	0.552661294887904
ZNF726	chr19:23967165:A:G	Tcruzi	B	0.0523688420050527	0.107194673569258	0.397860601451167
ZNF726	chr19:23967165:A:G	Tcruzi	CD4T	0.124363442183505	0.171658376798019	0.303940793603877
ZNF726	chr19:23988269:G:A	NI	NK	0.0183312702587112	0.0583647479283587	0.532499663573723
ZNF726	chr19:23988269:G:A	NI	CD8T	0.0278900456485978	0.0706798198068478	0.505713636251241
ZNF726	chr19:23988269:G:A	NI	monocyte	0.0239673425314019	0.077398467433273	0.508679806168412
ZNF726	chr19:23988269:G:A	NI	B	0.0147004316300523	0.0622782084939763	0.557843408665468
ZNF726	chr19:23988269:G:A	NI	CD4T	0.0273576930348166	0.0831794090344842	0.519713346535259
ZNF726	chr19:23988269:G:A	IAV	NK	0.0168770600349756	0.0540778457183819	0.532881171283151
ZNF726	chr19:23988269:G:A	IAV	CD8T	0.019151073585913	0.0520624014998729	0.514061058959343
ZNF726	chr19:23988269:G:A	IAV	monocyte	0.0178593144252916	0.0623192306080492	0.542634912562164
ZNF726	chr19:23988269:G:A	IAV	B	0.0127370490423093	0.0538264569446024	0.557579745722684
ZNF726	chr19:23988269:G:A	IAV	CD4T	0.0212429086281075	0.0694096798425008	0.534574827287064
ZNF726	chr19:23988269:G:A	LPS	NK	0.0202509753623235	0.0596489035462157	0.518501087079222
ZNF726	chr19:23988269:G:A	LPS	CD8T	0.0253163586610052	0.062030105396772	0.494805137501801
ZNF726	chr19:23988269:G:A	LPS	monocyte	0.0134671814687606	0.0721779542463978	0.558131968964748
ZNF726	chr19:23988269:G:A	LPS	B	0.0162120532145363	0.0625454848729096	0.545122541922527
ZNF726	chr19:23988269:G:A	LPS	CD4T	0.0309396690871798	0.0808726237592221	0.504466318912585
ZNF726	chr19:23988269:G:A	Tcruzi	NK	0.0139831810253455	0.0581374790206283	0.553199132124806
ZNF726	chr19:23988269:G:A	Tcruzi	CD8T	0.024826593441733	0.0667952927123522	0.512074926765839
ZNF726	chr19:23988269:G:A	Tcruzi	monocyte	0.016690692401021	0.0716617062105508	0.554088686794632
ZNF726	chr19:23988269:G:A	Tcruzi	B	0.0106149253825813	0.0584169062798583	0.571776221977099
ZNF726	chr19:23988269:G:A	Tcruzi	CD4T	0.0286663447772787	0.0801570136359164	0.517093593735271
ZNF726	chr19:24003406:G:A	NI	NK	-0.00168041328856225	0.0522875751203891	0.639906526064887
ZNF726	chr19:24003406:G:A	NI	CD8T	0.00797387744814205	0.0588133431316073	0.59446045840612
ZNF726	chr19:24003406:G:A	NI	monocyte	0.0231395415177223	0.0730783200180071	0.512488179065234
ZNF726	chr19:24003406:G:A	NI	B	0.0113671911583886	0.0584343807791172	0.576916120200279
ZNF726	chr19:24003406:G:A	NI	CD4T	0.0100819762912897	0.0724837944948227	0.584218146597936
ZNF726	chr19:24003406:G:A	IAV	NK	0.00479814558625359	0.0479348903061072	0.605369986477761
ZNF726	chr19:24003406:G:A	IAV	CD8T	0.00235117475463682	0.0446790354363231	0.617130285235855
ZNF726	chr19:24003406:G:A	IAV	monocyte	0.0215374545441957	0.0615810199341069	0.52652375244454
ZNF726	chr19:24003406:G:A	IAV	B	0.0099029217239277	0.0505194264998355	0.575847740507579
ZNF726	chr19:24003406:G:A	IAV	CD4T	0.0249081079360847	0.0690644178637468	0.525129932796206
ZNF726	chr19:24003406:G:A	LPS	NK	0.00596611270581566	0.0519741359934857	0.596396088069688
ZNF726	chr19:24003406:G:A	LPS	CD8T	0.00681688718604821	0.0509332261516368	0.589865799370835
ZNF726	chr19:24003406:G:A	LPS	monocyte	0.0112021646368755	0.068402443676025	0.567946004493455
ZNF726	chr19:24003406:G:A	LPS	B	0.0148533561267743	0.0595060413251534	0.555466971227602
ZNF726	chr19:24003406:G:A	LPS	CD4T	0.0236118513872627	0.0728814841884257	0.532937426934348
ZNF726	chr19:24003406:G:A	Tcruzi	NK	0.00119958519701043	0.0538069583287112	0.625125638896009
ZNF726	chr19:24003406:G:A	Tcruzi	CD8T	0.00359650905164634	0.0568054287929323	0.611968819541655
ZNF726	chr19:24003406:G:A	Tcruzi	monocyte	0.0211701404042584	0.0695974922755975	0.536711331285475
ZNF726	chr19:24003406:G:A	Tcruzi	B	0.0136702486405608	0.0568924941080309	0.561670174312716
ZNF726	chr19:24003406:G:A	Tcruzi	CD4T	0.014753061314653	0.0692833347828806	0.570093921503205
ZNF726	chr19:24009862:G:T	NI	NK	-0.0250604038889147	0.0521218269263034	0.356117990362817
ZNF726	chr19:24009862:G:T	NI	CD8T	-0.0704476722324604	0.0622694465461499	0.175411822865065
ZNF726	chr19:24009862:G:T	NI	monocyte	-0.0390521043451541	0.0653142416663506	0.32269919044015
ZNF726	chr19:24009862:G:T	NI	B	-0.0887915483628988	0.0737753608451286	0.152780230533421
ZNF726	chr19:24009862:G:T	NI	CD4T	-0.101257987938522	0.0788981254432643	0.146376376669598
ZNF726	chr19:24009862:G:T	IAV	NK	-0.0193169827499787	0.0493599071099366	0.382728962665484
ZNF726	chr19:24009862:G:T	IAV	CD8T	-0.0229472930520042	0.0458858495044833	0.341665823949459
ZNF726	chr19:24009862:G:T	IAV	monocyte	-0.0564996684463201	0.0635730757073782	0.231336972235642
ZNF726	chr19:24009862:G:T	IAV	B	-0.065072952713951	0.0601864071589817	0.180002753010399
ZNF726	chr19:24009862:G:T	IAV	CD4T	-0.0777503857224661	0.0660130042217487	0.167159434739751
ZNF726	chr19:24009862:G:T	LPS	NK	-0.0303559840768151	0.0525428292859576	0.324872791185447
ZNF726	chr19:24009862:G:T	LPS	CD8T	-0.0472303670310986	0.0522595959254463	0.228233938460126
ZNF726	chr19:24009862:G:T	LPS	monocyte	0.048705529642342	0.0932634054427523	0.353142637871215
ZNF726	chr19:24009862:G:T	LPS	B	-0.0790295838694601	0.0686889397358432	0.165656326147051
ZNF726	chr19:24009862:G:T	LPS	CD4T	-0.111166011653355	0.0823822289109748	0.132890297240883
ZNF726	chr19:24009862:G:T	Tcruzi	NK	-0.0256310759030707	0.0544946346457252	0.357416522597551
ZNF726	chr19:24009862:G:T	Tcruzi	CD8T	-0.066811988742228	0.060365577201726	0.179552510553032
ZNF726	chr19:24009862:G:T	Tcruzi	monocyte	-0.0377497024942753	0.0625462452801999	0.326437877742737
ZNF726	chr19:24009862:G:T	Tcruzi	B	-0.0681100889906071	0.0630173323547358	0.18277693844819
ZNF726	chr19:24009862:G:T	Tcruzi	CD4T	-0.0914697550311027	0.0731163993243538	0.154106484481139
ZNF726	chr19:24041431:C:T	NI	NK	-0.000431181703186675	0.0158524563666072	0.924035732005363
ZNF726	chr19:24041431:C:T	NI	CD8T	-0.00118841115598182	0.0166692672504806	0.917588867173438
ZNF726	chr19:24041431:C:T	NI	monocyte	0.00616769533198808	0.0263793914283202	0.885354325438034
ZNF726	chr19:24041431:C:T	NI	B	0.00483898482307935	0.0223189423146143	0.893366366073239
ZNF726	chr19:24041431:C:T	NI	CD4T	-0.00301336162618937	0.0211065013041135	0.906132326013747
ZNF726	chr19:24041431:C:T	IAV	NK	-0.00206547305304252	0.0163061318971825	0.910115824737361
ZNF726	chr19:24041431:C:T	IAV	CD8T	-0.000901180002829119	0.0141319066497834	0.91872472052094
ZNF726	chr19:24041431:C:T	IAV	monocyte	0.00301930311557159	0.0184201748798771	0.904547086269814
ZNF726	chr19:24041431:C:T	IAV	B	0.00293928248296595	0.0177760099546395	0.902722511043107
ZNF726	chr19:24041431:C:T	IAV	CD4T	-0.00083438156235354	0.0174019394864996	0.921043669954528
ZNF726	chr19:24041431:C:T	LPS	NK	0.000328730385462456	0.0160402353123907	0.926758078165615
ZNF726	chr19:24041431:C:T	LPS	CD8T	-0.00293752005703495	0.0173507772346008	0.901601934003874
ZNF726	chr19:24041431:C:T	LPS	monocyte	-0.23936224271454	0.117849096149607	0.0546383653768401
ZNF726	chr19:24041431:C:T	LPS	B	0.00496205621551822	0.022627678355666	0.892054537481985
ZNF726	chr19:24041431:C:T	LPS	CD4T	-0.00143478658365604	0.0187088741880561	0.915821296874756
ZNF726	chr19:24041431:C:T	Tcruzi	NK	-0.00135841210245538	0.0170913939605633	0.917014865033062
ZNF726	chr19:24041431:C:T	Tcruzi	CD8T	-0.00093411716424836	0.0163452641673339	0.919302312977911
ZNF726	chr19:24041431:C:T	Tcruzi	monocyte	0.00372977833576106	0.0215417200465998	0.90195350687131
ZNF726	chr19:24041431:C:T	Tcruzi	B	0.00321743035966763	0.0189982154161012	0.901948336498212
ZNF726	chr19:24041431:C:T	Tcruzi	CD4T	-0.00370962630647622	0.0213328767597849	0.901838957655808
ZNF736	chr7:64264741:A:G	NI	NK	0.128549310536339	0.0675287885599125	0.0275238217436577
ZNF736	chr7:64264741:A:G	NI	CD8T	0.167783551070538	0.0653543870376852	0.0063492057498968
ZNF736	chr7:64264741:A:G	NI	monocyte	0.41461325951752	0.0815724304279096	5.72236041204776e-08
ZNF736	chr7:64264741:A:G	NI	B	0.1465970480195	0.0697735598093136	0.0189805033481392
ZNF736	chr7:64264741:A:G	NI	CD4T	0.346232020995473	0.0751429081620292	1.04405658216855e-06
ZNF736	chr7:64264741:A:G	IAV	NK	0.0359095474167422	0.0707231649121936	0.291515074307819
ZNF736	chr7:64264741:A:G	IAV	CD8T	0.101551882263406	0.0626518741623917	0.0527663873541979
ZNF736	chr7:64264741:A:G	IAV	monocyte	0.308438982525095	0.0739736699668293	1.30373659524629e-05
ZNF736	chr7:64264741:A:G	IAV	B	0.0955791563020778	0.066391161595015	0.0765817560030304
ZNF736	chr7:64264741:A:G	IAV	CD4T	0.250623964159701	0.0669408124993977	0.000134541166417438
ZNF736	chr7:64264741:A:G	LPS	NK	0.208762087003492	0.0731256688211985	0.000951546968870309
ZNF736	chr7:64264741:A:G	LPS	CD8T	0.125490484863796	0.0631983664636083	0.0264377213065189
ZNF736	chr7:64264741:A:G	LPS	monocyte	0.395024969530968	0.0845119641871485	6.00152859070955e-07
ZNF736	chr7:64264741:A:G	LPS	B	0.198642918436264	0.0696412312686766	0.00186342457333114
ZNF736	chr7:64264741:A:G	LPS	CD4T	0.332328775359495	0.0720177938775768	1.0759638635175e-06
ZNF736	chr7:64264741:A:G	Tcruzi	NK	0.102808721981861	0.0705195857115566	0.0729456777588681
ZNF736	chr7:64264741:A:G	Tcruzi	CD8T	0.147993318968482	0.0648462741191689	0.0136614379122389
ZNF736	chr7:64264741:A:G	Tcruzi	monocyte	0.379606858683864	0.0777588763579322	4.33592689390113e-07
ZNF736	chr7:64264741:A:G	Tcruzi	B	0.165294898917828	0.0665275160007709	0.0066335955377209
ZNF736	chr7:64264741:A:G	Tcruzi	CD4T	0.302458214838455	0.0696266215249029	8.29952915064479e-06
ZNF736	chr7:64290232:G:T	NI	NK	-0.0836360525232202	0.059847948027436	0.0747475515852467
ZNF736	chr7:64290232:G:T	NI	CD8T	-0.138583688355566	0.0622933017574966	0.0117950747134283
ZNF736	chr7:64290232:G:T	NI	monocyte	-0.132292561612941	0.0775194804859681	0.0385944776451472
ZNF736	chr7:64290232:G:T	NI	B	-0.0736618648982202	0.0636429635225116	0.117576724305945
ZNF736	chr7:64290232:G:T	NI	CD4T	-0.186054027751336	0.0772050483039407	0.00657022795330464
ZNF736	chr7:64290232:G:T	IAV	NK	-0.0762808356952069	0.0568846045178442	0.0821737578703222
ZNF736	chr7:64290232:G:T	IAV	CD8T	-0.104529539740579	0.0548520198329007	0.0195328801557035
ZNF736	chr7:64290232:G:T	IAV	monocyte	-0.13466668606869	0.0734080734407956	0.0219078869661563
ZNF736	chr7:64290232:G:T	IAV	B	-0.0860694110637851	0.0589644504156742	0.0612141791286955
ZNF736	chr7:64290232:G:T	IAV	CD4T	-0.16930051968775	0.0697863511615086	0.0058642625715426
ZNF736	chr7:64290232:G:T	LPS	NK	-0.0958950740345943	0.0604291429225448	0.0497255203679083
ZNF736	chr7:64290232:G:T	LPS	CD8T	-0.140124118266634	0.0623468632498703	0.00729526557426441
ZNF736	chr7:64290232:G:T	LPS	monocyte	-0.146603199085172	0.0828098934930975	0.0287559427984402
ZNF736	chr7:64290232:G:T	LPS	B	-0.0739698885622224	0.0629108275811307	0.114110905763722
ZNF736	chr7:64290232:G:T	LPS	CD4T	-0.176986548603346	0.0727186779462183	0.00642958975449837
ZNF736	chr7:64290232:G:T	Tcruzi	NK	-0.0849205127101081	0.0615682924531303	0.0779414342177069
ZNF736	chr7:64290232:G:T	Tcruzi	CD8T	-0.134155009251275	0.0607212574120641	0.0118806696574002
ZNF736	chr7:64290232:G:T	Tcruzi	monocyte	-0.15511470992706	0.0816241359998374	0.0196688036615862
ZNF736	chr7:64290232:G:T	Tcruzi	B	-0.0647526945075561	0.061066926531135	0.136913083272124
ZNF736	chr7:64290232:G:T	Tcruzi	CD4T	-0.162913044477119	0.069586864981542	0.00930698988632417
ZNF736	chr7:64312329:T:C	NI	NK	-0.0705173506264961	0.0422537168513766	0.0431391979275061
ZNF736	chr7:64312329:T:C	NI	CD8T	-0.0918160723391821	0.0416960056362421	0.0148603524121581
ZNF736	chr7:64312329:T:C	NI	monocyte	-0.111539859404466	0.0524621249223412	0.0154164446527041
ZNF736	chr7:64312329:T:C	NI	B	-0.0486092757344614	0.044950159990626	0.135230958019266
ZNF736	chr7:64312329:T:C	NI	CD4T	-0.136127952761597	0.050417236495299	0.00269548605425951
ZNF736	chr7:64312329:T:C	IAV	NK	-0.0566367550768334	0.0403284543536942	0.0762801062679481
ZNF736	chr7:64312329:T:C	IAV	CD8T	-0.091903103085915	0.0417959749237737	0.00602467936222983
ZNF736	chr7:64312329:T:C	IAV	monocyte	-0.0968754912985743	0.0468202207570603	0.0164535575630486
ZNF736	chr7:64312329:T:C	IAV	B	-0.0568894272222469	0.0410109310123905	0.0765183409547264
ZNF736	chr7:64312329:T:C	IAV	CD4T	-0.118470912836405	0.0448023479309658	0.00326800912140379
ZNF736	chr7:64312329:T:C	LPS	NK	-0.079413480801406	0.0426030769680299	0.0267640373409028
ZNF736	chr7:64312329:T:C	LPS	CD8T	-0.0919797843983898	0.0397538281281925	0.00809950752406829
ZNF736	chr7:64312329:T:C	LPS	monocyte	-0.163085711480999	0.0637767408619941	0.00150011170907005
ZNF736	chr7:64312329:T:C	LPS	B	-0.0567295243828695	0.0440663384577475	0.0960422607003605
ZNF736	chr7:64312329:T:C	LPS	CD4T	-0.139399402158265	0.0491962614088656	0.00151703985272378
ZNF736	chr7:64312329:T:C	Tcruzi	NK	-0.0597148184431289	0.0434705818834622	0.0818914711188471
ZNF736	chr7:64312329:T:C	Tcruzi	CD8T	-0.0877689492924294	0.0406819986365526	0.0164814158183136
ZNF736	chr7:64312329:T:C	Tcruzi	monocyte	-0.126160027576976	0.0527960586743425	0.00584009592048818
ZNF736	chr7:64312329:T:C	Tcruzi	B	-0.0572922365661484	0.042441802915708	0.0847612681419608
ZNF736	chr7:64312329:T:C	Tcruzi	CD4T	-0.121237819967167	0.0463864836286115	0.00434413805980449
ZNF736	chr7:64317883:G:T	NI	NK	0.123395314031367	0.056128306697846	0.0151349472512657
ZNF736	chr7:64317883:G:T	NI	CD8T	0.262485904254217	0.0528306298887117	6.4505661932523e-07
ZNF736	chr7:64317883:G:T	NI	monocyte	0.429664078536461	0.0626033757679773	1.09809008823691e-11
ZNF736	chr7:64317883:G:T	NI	B	0.318602377440174	0.0562243827618191	1.57330364852977e-08
ZNF736	chr7:64317883:G:T	NI	CD4T	0.427692384857244	0.0577092391213927	1.14802419241557e-13
ZNF736	chr7:64317883:G:T	IAV	NK	0.0998551272913235	0.0552583456470623	0.0374413272349186
ZNF736	chr7:64317883:G:T	IAV	CD8T	0.110849656138252	0.0534148536238384	0.0213219916692117
ZNF736	chr7:64317883:G:T	IAV	monocyte	0.341383765807743	0.0598738989883768	1.585117116635e-08
ZNF736	chr7:64317883:G:T	IAV	B	0.295872811452061	0.0538964980254058	1.71433980841981e-08
ZNF736	chr7:64317883:G:T	IAV	CD4T	0.313003993621242	0.0533087043203381	1.32644598689743e-08
ZNF736	chr7:64317883:G:T	LPS	NK	0.177215184957041	0.0560720546992444	0.000834603940157502
ZNF736	chr7:64317883:G:T	LPS	CD8T	0.183706333372805	0.0523302211906361	0.000372501928415187
ZNF736	chr7:64317883:G:T	LPS	monocyte	0.492151908308684	0.0664293502651104	1.02900860586357e-14
ZNF736	chr7:64317883:G:T	LPS	B	0.356501039146497	0.0559133321677477	9.96278578286855e-11
ZNF736	chr7:64317883:G:T	LPS	CD4T	0.44682195384698	0.0562365191656941	2.43108353970819e-16
ZNF736	chr7:64317883:G:T	Tcruzi	NK	0.183124962972584	0.0589277151507309	0.000890088135203267
ZNF736	chr7:64317883:G:T	Tcruzi	CD8T	0.244318214406806	0.0526326116749164	3.51867295494581e-06
ZNF736	chr7:64317883:G:T	Tcruzi	monocyte	0.450871432225163	0.0616972198761736	1.79393153791076e-13
ZNF736	chr7:64317883:G:T	Tcruzi	B	0.293027204529211	0.0539707171136459	1.01647148716425e-07
ZNF736	chr7:64317883:G:T	Tcruzi	CD4T	0.379732397426604	0.0546002353607082	1.64112696213053e-11
ZNF736	chr7:64392602:A:G	NI	NK	-0.097408863303123	0.0423910009275962	0.0060640118280304
ZNF736	chr7:64392602:A:G	NI	CD8T	-0.0942799179786972	0.0388750683629238	0.00894114278306535
ZNF736	chr7:64392602:A:G	NI	monocyte	-0.0818215721971077	0.0485822695244902	0.0441118185205188
ZNF736	chr7:64392602:A:G	NI	B	-0.0715242298882495	0.0414937527514325	0.0406732958137475
ZNF736	chr7:64392602:A:G	NI	CD4T	-0.135095846343769	0.0497899630597224	0.00241964891106428
ZNF736	chr7:64392602:A:G	IAV	NK	-0.0710542387600696	0.0374217857954661	0.0257695940678281
ZNF736	chr7:64392602:A:G	IAV	CD8T	-0.0705028742386093	0.0349747190083165	0.0184139043341995
ZNF736	chr7:64392602:A:G	IAV	monocyte	-0.0600988564875462	0.0433060155293955	0.0788992591872393
ZNF736	chr7:64392602:A:G	IAV	B	-0.0624094095267723	0.0382984584706953	0.0463995842840667
ZNF736	chr7:64392602:A:G	IAV	CD4T	-0.106879625952606	0.0415079369897617	0.00468523785939712
ZNF736	chr7:64392602:A:G	LPS	NK	-0.0920035717627005	0.040671689481212	0.00823195724485337
ZNF736	chr7:64392602:A:G	LPS	CD8T	-0.0911218865317722	0.0368999319850811	0.00569839768239833
ZNF736	chr7:64392602:A:G	LPS	monocyte	-0.0758552336842017	0.0497035305735601	0.0608644903622169
ZNF736	chr7:64392602:A:G	LPS	B	-0.0675252618525069	0.0410378172261681	0.0490099836348155
ZNF736	chr7:64392602:A:G	LPS	CD4T	-0.109367658254504	0.0435346833015271	0.00648797299661108
ZNF736	chr7:64392602:A:G	Tcruzi	NK	-0.0788748545532094	0.0402039506406708	0.0233537063623993
ZNF736	chr7:64392602:A:G	Tcruzi	CD8T	-0.0949969500215922	0.0382340677870123	0.00695411565121851
ZNF736	chr7:64392602:A:G	Tcruzi	monocyte	-0.0804783897794948	0.0477574297477289	0.043240283826917
ZNF736	chr7:64392602:A:G	Tcruzi	B	-0.0798152969608299	0.0406702213561308	0.0203509419857155
ZNF736	chr7:64392602:A:G	Tcruzi	CD4T	-0.114469542463414	0.0438876890289289	0.00477085667046939
ZNF737	chr19:20456970:T:A	NI	NK	-0.13364379986953	0.0950869663295777	0.0747229271500139
ZNF737	chr19:20456970:T:A	NI	CD8T	-0.212827519990072	0.123241053531289	0.041414410950498
ZNF737	chr19:20456970:T:A	NI	monocyte	-0.0384966452480463	0.105490171915095	0.359371634672459
ZNF737	chr19:20456970:T:A	NI	B	-0.0788306477269028	0.0927130515007685	0.198166615868094
ZNF737	chr19:20456970:T:A	NI	CD4T	-0.208263048831038	0.124724277392558	0.050629820636012
ZNF737	chr19:20456970:T:A	IAV	NK	-0.125503019186093	0.0899735261962121	0.0741231348189806
ZNF737	chr19:20456970:T:A	IAV	CD8T	-0.132423222572442	0.0882764149265349	0.058381784639288
ZNF737	chr19:20456970:T:A	IAV	monocyte	0.00437707976175578	0.092765778808523	0.508089592122037
ZNF737	chr19:20456970:T:A	IAV	B	-0.0673226396408971	0.0813787332441313	0.203588978131624
ZNF737	chr19:20456970:T:A	IAV	CD4T	-0.164358018706925	0.102997373838124	0.0585239110767164
ZNF737	chr19:20456970:T:A	LPS	NK	-0.144954897288369	0.0987079902516189	0.0639376916845896
ZNF737	chr19:20456970:T:A	LPS	CD8T	-0.16219535148221	0.0990335318266107	0.0480684810562213
ZNF737	chr19:20456970:T:A	LPS	monocyte	-0.0278886248010445	0.105601481520512	0.397939675997677
ZNF737	chr19:20456970:T:A	LPS	B	-0.0717323510827788	0.0906992256123894	0.214186700665889
ZNF737	chr19:20456970:T:A	LPS	CD4T	-0.204687881596861	0.120555220367192	0.0474244966385968
ZNF737	chr19:20456970:T:A	Tcruzi	NK	-0.1732947049203	0.114585452950547	0.0528791842198688
ZNF737	chr19:20456970:T:A	Tcruzi	CD8T	-0.201844961446295	0.117348111424736	0.0417170199727581
ZNF737	chr19:20456970:T:A	Tcruzi	monocyte	-0.0114622492579421	0.104251635578842	0.450432207332764
ZNF737	chr19:20456970:T:A	Tcruzi	B	-0.0663125084758388	0.0876509313411451	0.223474662136138
ZNF737	chr19:20456970:T:A	Tcruzi	CD4T	-0.212710954791606	0.124063052702009	0.0461877911659195
ZNF737	chr19:20464265:G:A	NI	NK	0.216908779214514	0.0942787160110155	0.00440967514248516
ZNF737	chr19:20464265:G:A	NI	CD8T	0.205609094151906	0.0852055247084777	0.00599819354629152
ZNF737	chr19:20464265:G:A	NI	monocyte	0.0773680314170287	0.094992007557936	0.200952188013354
ZNF737	chr19:20464265:G:A	NI	B	0.117886049301373	0.0849329745063641	0.0724701643104058
ZNF737	chr19:20464265:G:A	NI	CD4T	0.221793304224587	0.0955176063282448	0.0080429801971429
ZNF737	chr19:20464265:G:A	IAV	NK	0.190709075287084	0.0858921651354661	0.00560420532428113
ZNF737	chr19:20464265:G:A	IAV	CD8T	0.135805647489529	0.0695934673897907	0.0197717118251809
ZNF737	chr19:20464265:G:A	IAV	monocyte	0.0391146972071986	0.0834503103673984	0.306901567983164
ZNF737	chr19:20464265:G:A	IAV	B	0.053969056347098	0.0750118288517348	0.219089172736708
ZNF737	chr19:20464265:G:A	IAV	CD4T	0.157340836071919	0.0793420356290534	0.0231930189129465
ZNF737	chr19:20464265:G:A	LPS	NK	0.210938731645553	0.0907812565729587	0.0045402145302663
ZNF737	chr19:20464265:G:A	LPS	CD8T	0.168980172358993	0.0751348284579793	0.0094498976574526
ZNF737	chr19:20464265:G:A	LPS	monocyte	0.0546749681767345	0.0959629758390324	0.275485344752941
ZNF737	chr19:20464265:G:A	LPS	B	0.0986090114002321	0.0814916095123811	0.105526982869355
ZNF737	chr19:20464265:G:A	LPS	CD4T	0.218721559893896	0.0915340766335583	0.00622290834372813
ZNF737	chr19:20464265:G:A	Tcruzi	NK	0.227196894370325	0.0986336797294013	0.00418895736519064
ZNF737	chr19:20464265:G:A	Tcruzi	CD8T	0.202514162012646	0.0828458956554994	0.00525786048383834
ZNF737	chr19:20464265:G:A	Tcruzi	monocyte	0.0902946613280464	0.0929777115337367	0.159705023918247
ZNF737	chr19:20464265:G:A	Tcruzi	B	0.0874030428242907	0.0788204561840048	0.12526623600021
ZNF737	chr19:20464265:G:A	Tcruzi	CD4T	0.197391373219437	0.0876019911118545	0.0109467890154413
ZNF737	chr19:20465766:C:T	NI	NK	0.00439261574579995	0.0421012577563623	0.600917483648365
ZNF737	chr19:20465766:C:T	NI	CD8T	0.0150474202505205	0.0476352447468722	0.53848126730924
ZNF737	chr19:20465766:C:T	NI	monocyte	0.0213465757433411	0.0601424268266391	0.501277696922805
ZNF737	chr19:20465766:C:T	NI	B	0.0112172002865056	0.0469190976455425	0.563465375562724
ZNF737	chr19:20465766:C:T	NI	CD4T	0.0307520189894825	0.0630955614737957	0.474822331995942
ZNF737	chr19:20465766:C:T	IAV	NK	0.013923039603929	0.0410429583961569	0.533558440782421
ZNF737	chr19:20465766:C:T	IAV	CD8T	0.0128249698059066	0.037839679716518	0.532055486701886
ZNF737	chr19:20465766:C:T	IAV	monocyte	0.0148826297043899	0.0482001438347483	0.543148624926861
ZNF737	chr19:20465766:C:T	IAV	B	0.0108935045630607	0.0409497361735809	0.555430233513861
ZNF737	chr19:20465766:C:T	IAV	CD4T	0.0281583467721462	0.0548687261598863	0.474776904171087
ZNF737	chr19:20465766:C:T	LPS	NK	0.011502420013572	0.0427697749742394	0.548377933443706
ZNF737	chr19:20465766:C:T	LPS	CD8T	0.0140373010496736	0.0421095735464585	0.527166406966856
ZNF737	chr19:20465766:C:T	LPS	monocyte	0.0187349384353511	0.0585743612707202	0.524426994270196
ZNF737	chr19:20465766:C:T	LPS	B	0.0150750873446446	0.0476933303471116	0.534493057163311
ZNF737	chr19:20465766:C:T	LPS	CD4T	0.0358464111343169	0.0640204061079669	0.45131812034585
ZNF737	chr19:20465766:C:T	Tcruzi	NK	0.0118561606160237	0.0442427256033344	0.553764799681705
ZNF737	chr19:20465766:C:T	Tcruzi	CD8T	0.00868848533195718	0.0452722650465141	0.570598079070745
ZNF737	chr19:20465766:C:T	Tcruzi	monocyte	0.0205142673074836	0.0576422753151248	0.522956202067912
ZNF737	chr19:20465766:C:T	Tcruzi	B	0.0119415377395708	0.0448783128301912	0.5537587412445
ZNF737	chr19:20465766:C:T	Tcruzi	CD4T	0.031108525650764	0.0607805042989654	0.474141184786286
ZNF737	chr19:20478977:C:T	NI	NK	-0.0562556921715535	0.0409654515093334	0.0960447673530017
ZNF737	chr19:20478977:C:T	NI	CD8T	-0.058479596547436	0.0410504878302796	0.096271119623768
ZNF737	chr19:20478977:C:T	NI	monocyte	-0.0731698152628617	0.0521361900706885	0.0898521103147799
ZNF737	chr19:20478977:C:T	NI	B	-0.0491533925576226	0.0423782900976536	0.137844086847788
ZNF737	chr19:20478977:C:T	NI	CD4T	-0.0764955309616493	0.0488514333789515	0.0774111349475608
ZNF737	chr19:20478977:C:T	IAV	NK	-0.0478547262812222	0.0373248393516223	0.111710517697629
ZNF737	chr19:20478977:C:T	IAV	CD8T	-0.0409575753653915	0.0343824744640348	0.127395878689655
ZNF737	chr19:20478977:C:T	IAV	monocyte	-0.0590056012574803	0.0444514507213368	0.104991254425615
ZNF737	chr19:20478977:C:T	IAV	B	-0.053284098290306	0.040582053776046	0.102488808284513
ZNF737	chr19:20478977:C:T	IAV	CD4T	-0.0657572416974468	0.0424180737803727	0.0802876147160799
ZNF737	chr19:20478977:C:T	LPS	NK	-0.0591947923574869	0.0412243180717381	0.0858351405056899
ZNF737	chr19:20478977:C:T	LPS	CD8T	-0.0593729247253621	0.0390441723582461	0.0772821841736178
ZNF737	chr19:20478977:C:T	LPS	monocyte	-0.0748707867613716	0.0535377418656842	0.0895114532962876
ZNF737	chr19:20478977:C:T	LPS	B	-0.0430166267695204	0.040983865924799	0.161455847717598
ZNF737	chr19:20478977:C:T	LPS	CD4T	-0.0721781402106904	0.0456834424299007	0.0764854384639188
ZNF737	chr19:20478977:C:T	Tcruzi	NK	-0.0533380004141845	0.0409637450153719	0.10902294201243
ZNF737	chr19:20478977:C:T	Tcruzi	CD8T	-0.0573818415219532	0.0397555178868533	0.092889030493141
ZNF737	chr19:20478977:C:T	Tcruzi	monocyte	-0.0680710421049222	0.0501195756788292	0.101104646890421
ZNF737	chr19:20478977:C:T	Tcruzi	B	-0.0418036409099167	0.0398905991323697	0.16190316379591
ZNF737	chr19:20478977:C:T	Tcruzi	CD4T	-0.0768593100687953	0.0473550610499567	0.0719647736610447
ZNF737	chr19:20489574:G:C	NI	NK	-0.111606195920416	0.105408555470859	0.166909375248608
ZNF737	chr19:20489574:G:C	NI	CD8T	-0.114713957836229	0.107866033171151	0.171856870486933
ZNF737	chr19:20489574:G:C	NI	monocyte	-0.026326601468775	0.103342703376054	0.431794395748602
ZNF737	chr19:20489574:G:C	NI	B	0.0359488147684055	0.0962334187385462	0.426286401474952
ZNF737	chr19:20489574:G:C	NI	CD4T	-0.071174072138976	0.10222711422845	0.282879352530634
ZNF737	chr19:20489574:G:C	IAV	NK	-0.120070838171542	0.111459454083126	0.153426750141074
ZNF737	chr19:20489574:G:C	IAV	CD8T	-0.108253726552455	0.102512443207942	0.15660174973733
ZNF737	chr19:20489574:G:C	IAV	monocyte	-0.0228411264635187	0.0882277557871676	0.438188833321061
ZNF737	chr19:20489574:G:C	IAV	B	0.0522637229135567	0.0959356222667396	0.360637023305127
ZNF737	chr19:20489574:G:C	IAV	CD4T	-0.052241026223697	0.0867946059384374	0.313907306417254
ZNF737	chr19:20489574:G:C	LPS	NK	-0.122024047280542	0.112488220447615	0.155823126164486
ZNF737	chr19:20489574:G:C	LPS	CD8T	-0.0996718064922957	0.0960601947402133	0.174024749175917
ZNF737	chr19:20489574:G:C	LPS	monocyte	-0.0391644622920614	0.105784108430928	0.397904291913657
ZNF737	chr19:20489574:G:C	LPS	B	0.0418128063729951	0.0973955223387452	0.404403966432543
ZNF737	chr19:20489574:G:C	LPS	CD4T	-0.0220283104421608	0.095177954091087	0.425529001390566
ZNF737	chr19:20489574:G:C	Tcruzi	NK	-0.130500401778585	0.11889260107436	0.151863721598561
ZNF737	chr19:20489574:G:C	Tcruzi	CD8T	-0.118488446064151	0.108615935852751	0.162090378859816
ZNF737	chr19:20489574:G:C	Tcruzi	monocyte	-0.0200149576402129	0.100009210005076	0.455531357508399
ZNF737	chr19:20489574:G:C	Tcruzi	B	0.0205169099678595	0.0865442220104911	0.47270711583288
ZNF737	chr19:20489574:G:C	Tcruzi	CD4T	-0.0898109159016032	0.104034824317956	0.232908010120358
ZNF737	chr19:20498626:G:A	NI	NK	0.0229111825132937	0.0623079729757902	0.496673668485611
ZNF737	chr19:20498626:G:A	NI	CD8T	0.0126481546305595	0.0635443780713277	0.547032796597635
ZNF737	chr19:20498626:G:A	NI	monocyte	0.0483244536214611	0.0937809636016257	0.41824687252906
ZNF737	chr19:20498626:G:A	NI	B	0.0360775430085719	0.0755592040837446	0.455004197652851
ZNF737	chr19:20498626:G:A	NI	CD4T	0.0140065028802858	0.0764732683245789	0.545558279764906
ZNF737	chr19:20498626:G:A	IAV	NK	0.0125645333632382	0.0541743366849739	0.536965616116972
ZNF737	chr19:20498626:G:A	IAV	CD8T	0.0117582830413416	0.0501681808997585	0.537147110297668
ZNF737	chr19:20498626:G:A	IAV	monocyte	0.0252693123500232	0.0682832131255703	0.490229092195575
ZNF737	chr19:20498626:G:A	IAV	B	0.0234656206554848	0.0599871566962442	0.485607466170378
ZNF737	chr19:20498626:G:A	IAV	CD4T	0.0207952415637605	0.0667095347193207	0.515128464827474
ZNF737	chr19:20498626:G:A	LPS	NK	0.026174769436518	0.0641971736670935	0.478421864325852
ZNF737	chr19:20498626:G:A	LPS	CD8T	0.0122598508019414	0.0557924975661004	0.536579162482165
ZNF737	chr19:20498626:G:A	LPS	monocyte	0.0285919944848184	0.0814129870719824	0.484300470907168
ZNF737	chr19:20498626:G:A	LPS	B	0.0328715484464361	0.0719150481598029	0.459301337400167
ZNF737	chr19:20498626:G:A	LPS	CD4T	0.0203673084842934	0.0720405868034471	0.519801738297064
ZNF737	chr19:20498626:G:A	Tcruzi	NK	0.0192965095894097	0.0615309615623055	0.511970617504173
ZNF737	chr19:20498626:G:A	Tcruzi	CD8T	0.0110181618715733	0.0609877803376989	0.550178761831436
ZNF737	chr19:20498626:G:A	Tcruzi	monocyte	0.0603391249922477	0.107500111376775	0.402949740437264
ZNF737	chr19:20498626:G:A	Tcruzi	B	0.02768401298447	0.066210858990485	0.475242268458772
ZNF737	chr19:20498626:G:A	Tcruzi	CD4T	0.026317916870976	0.0752617608739584	0.502551330682899
ZNF737	chr19:20535928:G:T	NI	NK	-0.227085996755581	0.133653152518311	0.033255554852751
ZNF737	chr19:20535928:G:T	NI	CD8T	-0.346593416482357	0.160103368925684	0.0110496673160524
ZNF737	chr19:20535928:G:T	NI	monocyte	-0.172379678893005	0.15987793655595	0.132437334285354
ZNF737	chr19:20535928:G:T	NI	B	-0.279682493831423	0.157124096068988	0.0240613665013826
ZNF737	chr19:20535928:G:T	NI	CD4T	-0.393633385123753	0.178838096004961	0.0117772966371873
ZNF737	chr19:20535928:G:T	IAV	NK	-0.186643482804162	0.120027467218605	0.049484525654929
ZNF737	chr19:20535928:G:T	IAV	CD8T	-0.208458390407368	0.11718661532415	0.0270937315680722
ZNF737	chr19:20535928:G:T	IAV	monocyte	-0.0826598444841126	0.136085984422861	0.258798202072421
ZNF737	chr19:20535928:G:T	IAV	B	-0.181822293571229	0.12395009442731	0.0598000286177499
ZNF737	chr19:20535928:G:T	IAV	CD4T	-0.381437954720073	0.169909158814641	0.00955921308406538
ZNF737	chr19:20535928:G:T	LPS	NK	-0.250660223857434	0.138205930276542	0.0233835544800619
ZNF737	chr19:20535928:G:T	LPS	CD8T	-0.27679398116118	0.135145190412153	0.0142160440367818
ZNF737	chr19:20535928:G:T	LPS	monocyte	-0.126620194723482	0.157881738427835	0.203386655923259
ZNF737	chr19:20535928:G:T	LPS	B	-0.28882930841335	0.158257804571897	0.020734568019817
ZNF737	chr19:20535928:G:T	LPS	CD4T	-0.414060361843013	0.18208468021927	0.00942543724561118
ZNF737	chr19:20535928:G:T	Tcruzi	NK	-0.24509339857401	0.141710642105284	0.0292741161279094
ZNF737	chr19:20535928:G:T	Tcruzi	CD8T	-0.325719052566181	0.152122568740335	0.0117112234010968
ZNF737	chr19:20535928:G:T	Tcruzi	monocyte	-0.166950867526451	0.15764528109029	0.136518647020898
ZNF737	chr19:20535928:G:T	Tcruzi	B	-0.264080171706575	0.150162251606147	0.0250776973219291
ZNF737	chr19:20535928:G:T	Tcruzi	CD4T	-0.386799790256131	0.173955114937665	0.0110315633888665
ZNF737	chr19:20556604:A:G	NI	NK	0.130575719593422	0.0515652754286355	0.0031267998481363
ZNF737	chr19:20556604:A:G	NI	CD8T	0.159674643284191	0.0522778122602085	0.00071498008738131
ZNF737	chr19:20556604:A:G	NI	monocyte	0.0270261327970828	0.060133640376636	0.319638515827935
ZNF737	chr19:20556604:A:G	NI	B	0.0559524437641337	0.0525284617753269	0.137673662595574
ZNF737	chr19:20556604:A:G	NI	CD4T	0.179534695001754	0.0582581727846761	0.000659616698242063
ZNF737	chr19:20556604:A:G	IAV	NK	0.113977999892983	0.0478326032712803	0.00558826823193865
ZNF737	chr19:20556604:A:G	IAV	CD8T	0.116498057710871	0.0462812213068663	0.00302877637149602
ZNF737	chr19:20556604:A:G	IAV	monocyte	-0.00856273344275247	0.0553387764758117	0.455037310031852
ZNF737	chr19:20556604:A:G	IAV	B	0.0517526190829293	0.0472979917384057	0.129595974855665
ZNF737	chr19:20556604:A:G	IAV	CD4T	0.136063028254091	0.049466136404439	0.00275394145195999
ZNF737	chr19:20556604:A:G	LPS	NK	0.152670212193893	0.0559817479428938	0.000746560789988028
ZNF737	chr19:20556604:A:G	LPS	CD8T	0.163315176184247	0.0547325586823513	0.000244099032421815
ZNF737	chr19:20556604:A:G	LPS	monocyte	0.0227693881851984	0.0611832640726175	0.348493633064297
ZNF737	chr19:20556604:A:G	LPS	B	0.0530369363101918	0.0517923035937567	0.146980026240051
ZNF737	chr19:20556604:A:G	LPS	CD4T	0.157906030228593	0.0535641474099894	0.00127876408010113
ZNF737	chr19:20556604:A:G	Tcruzi	NK	0.127890635982566	0.0524717547172856	0.00507352440252044
ZNF737	chr19:20556604:A:G	Tcruzi	CD8T	0.144364007598552	0.0491950684278935	0.00149602058662121
ZNF737	chr19:20556604:A:G	Tcruzi	monocyte	0.0314434748931022	0.0588808924881625	0.291754643111488
ZNF737	chr19:20556604:A:G	Tcruzi	B	0.0560947758301752	0.0503297161430587	0.126525573151667
ZNF737	chr19:20556604:A:G	Tcruzi	CD4T	0.167469093574745	0.0547081619147251	0.000793651732082996
ZNF737	chr19:20559181:G:A	NI	NK	-0.0389041798609005	0.0785221990440102	0.383649059061283
ZNF737	chr19:20559181:G:A	NI	CD8T	-0.053300014940661	0.0863555235071951	0.3432537024564
ZNF737	chr19:20559181:G:A	NI	monocyte	0.0659341795829548	0.117491616687626	0.362838742852336
ZNF737	chr19:20559181:G:A	NI	B	-0.0713095828633767	0.0994430036343088	0.304553625089763
ZNF737	chr19:20559181:G:A	NI	CD4T	-0.0565872056418577	0.0995447508204545	0.356301641976508
ZNF737	chr19:20559181:G:A	IAV	NK	-0.0470403523656546	0.0789360378488022	0.348087154987621
ZNF737	chr19:20559181:G:A	IAV	CD8T	-0.0410252182743085	0.0702818218673118	0.351055644197901
ZNF737	chr19:20559181:G:A	IAV	monocyte	0.0806820344187734	0.119681573822515	0.318026354980864
ZNF737	chr19:20559181:G:A	IAV	B	-0.0706876139552672	0.0945934530890496	0.287798788293502
ZNF737	chr19:20559181:G:A	IAV	CD4T	-0.0722229784355818	0.096507595942903	0.298878622136888
ZNF737	chr19:20559181:G:A	LPS	NK	-0.0348731318965529	0.0769561536085825	0.394702312707204
ZNF737	chr19:20559181:G:A	LPS	CD8T	-0.0530427391634311	0.0797863292551359	0.322989996513289
ZNF737	chr19:20559181:G:A	LPS	monocyte	0.0782176313032067	0.12464598978808	0.33984002286169
ZNF737	chr19:20559181:G:A	LPS	B	-0.0779386686231313	0.103740593889049	0.288043400483896
ZNF737	chr19:20559181:G:A	LPS	CD4T	-0.0745002205004117	0.10227352863726	0.305034868752689
ZNF737	chr19:20559181:G:A	Tcruzi	NK	-0.0339052195360253	0.0790843082449182	0.404464310827113
ZNF737	chr19:20559181:G:A	Tcruzi	CD8T	-0.0564689772140012	0.0854403153010402	0.327688925168369
ZNF737	chr19:20559181:G:A	Tcruzi	monocyte	0.0713151098161128	0.117939304031818	0.354337831325617
ZNF737	chr19:20559181:G:A	Tcruzi	B	-0.061342404169558	0.0907790053526607	0.319415430446886
ZNF737	chr19:20559181:G:A	Tcruzi	CD4T	-0.0599659640399025	0.0959165490240581	0.341397902074564
ZNF737	chr19:20565469:T:C	NI	NK	-0.0235868861548245	0.0487068502594805	0.417808813299895
ZNF737	chr19:20565469:T:C	NI	CD8T	-0.0355277937923594	0.0541833204737938	0.359614575034959
ZNF737	chr19:20565469:T:C	NI	monocyte	0.0263958900156115	0.0677579798954402	0.448522711304181
ZNF737	chr19:20565469:T:C	NI	B	-0.0163421637634048	0.0514925623671879	0.47508482251976
ZNF737	chr19:20565469:T:C	NI	CD4T	-0.0770504580627217	0.0819119330800402	0.262112800472951
ZNF737	chr19:20565469:T:C	IAV	NK	-0.00791507738056626	0.0435073649321309	0.509914475139525
ZNF737	chr19:20565469:T:C	IAV	CD8T	-0.0187716279893844	0.0411820577929406	0.421174533660771
ZNF737	chr19:20565469:T:C	IAV	monocyte	0.00413415152147239	0.0509157308443304	0.574130496272705
ZNF737	chr19:20565469:T:C	IAV	B	-0.00717550286569991	0.0446397380489356	0.522997878962458
ZNF737	chr19:20565469:T:C	IAV	CD4T	-0.0600616290771328	0.0668601650488758	0.281228578113377
ZNF737	chr19:20565469:T:C	LPS	NK	-0.0194690791547166	0.0472136298480762	0.437135418785422
ZNF737	chr19:20565469:T:C	LPS	CD8T	-0.0290702378104563	0.0473591049738471	0.369093604588677
ZNF737	chr19:20565469:T:C	LPS	monocyte	0.0133918775634115	0.0623287589892675	0.524133806505745
ZNF737	chr19:20565469:T:C	LPS	B	-0.011116874621362	0.0503681097268769	0.501304150129482
ZNF737	chr19:20565469:T:C	LPS	CD4T	-0.0710058706062474	0.0760660370795292	0.267770841900476
ZNF737	chr19:20565469:T:C	Tcruzi	NK	-0.0184676759320942	0.0489295585114734	0.44986429040755
ZNF737	chr19:20565469:T:C	Tcruzi	CD8T	-0.0308533956678381	0.051296461500124	0.374577222409163
ZNF737	chr19:20565469:T:C	Tcruzi	monocyte	0.00722030235980453	0.0593258093084369	0.558662849761329
ZNF737	chr19:20565469:T:C	Tcruzi	B	-0.0100163370459348	0.048772001645787	0.507772096399452
ZNF737	chr19:20565469:T:C	Tcruzi	CD4T	-0.0759620482816196	0.0802874986400389	0.26417467043861
ZNF737	chr19:20579856:G:A	NI	NK	-0.131560765191647	0.0413403334147322	0.00029851525889435
ZNF737	chr19:20579856:G:A	NI	CD8T	-0.161244492565364	0.0406827219566703	2.90644176966781e-05
ZNF737	chr19:20579856:G:A	NI	monocyte	-0.0562602862158724	0.0477601011789228	0.117015615523934
ZNF737	chr19:20579856:G:A	NI	B	-0.0619693702874008	0.0420713130065035	0.0699339664591261
ZNF737	chr19:20579856:G:A	NI	CD4T	-0.189486849151396	0.0447277740866352	9.435669432456e-06
ZNF737	chr19:20579856:G:A	IAV	NK	-0.105620643379231	0.0372243237045514	0.00193841342090262
ZNF737	chr19:20579856:G:A	IAV	CD8T	-0.10000824246999	0.0351541835325446	0.0025924465499314
ZNF737	chr19:20579856:G:A	IAV	monocyte	-0.0242179236380654	0.0423455873210976	0.275570747220433
ZNF737	chr19:20579856:G:A	IAV	B	-0.0616011819690226	0.0380320782749171	0.0500368861858209
ZNF737	chr19:20579856:G:A	IAV	CD4T	-0.158523524511304	0.0393684031125155	2.36081015109191e-05
ZNF737	chr19:20579856:G:A	LPS	NK	-0.128634699791465	0.0401422340606045	0.000353091920155646
ZNF737	chr19:20579856:G:A	LPS	CD8T	-0.137893289051845	0.0377822615572681	8.61444061703853e-05
ZNF737	chr19:20579856:G:A	LPS	monocyte	-0.0430864161024689	0.0486171062885964	0.184371275795325
ZNF737	chr19:20579856:G:A	LPS	B	-0.067814020026575	0.0412202026658548	0.0494639265806215
ZNF737	chr19:20579856:G:A	LPS	CD4T	-0.181692336290359	0.0422969067266191	4.85682875894788e-06
ZNF737	chr19:20579856:G:A	Tcruzi	NK	-0.122656111054723	0.041286338108584	0.00120384356544079
ZNF737	chr19:20579856:G:A	Tcruzi	CD8T	-0.149333882040918	0.0387194879413947	7.04060986049804e-05
ZNF737	chr19:20579856:G:A	Tcruzi	monocyte	-0.046281011948799	0.0467352673693361	0.158017122128171
ZNF737	chr19:20579856:G:A	Tcruzi	B	-0.0502590458355151	0.0407966231359718	0.107444746370433
ZNF737	chr19:20579856:G:A	Tcruzi	CD4T	-0.198078793176756	0.0445279238565198	7.68738179224293e-07
ZNF737	chr19:20626891:T:A	NI	NK	-0.024170351555428	0.0568706878858962	0.46290791045957
ZNF737	chr19:20626891:T:A	NI	CD8T	-0.0159793465723774	0.05797898409242	0.506887475157543
ZNF737	chr19:20626891:T:A	NI	monocyte	0.0183412294694915	0.0740508333245978	0.518246508306852
ZNF737	chr19:20626891:T:A	NI	B	-0.0574868087107654	0.0831718081575817	0.355846541969931
ZNF737	chr19:20626891:T:A	NI	CD4T	-0.0344476999946358	0.0734246559624957	0.441466152885766
ZNF737	chr19:20626891:T:A	IAV	NK	-0.0155198383075505	0.0499217134967392	0.499341401291686
ZNF737	chr19:20626891:T:A	IAV	CD8T	-0.00588725009584479	0.0459167991535045	0.549386634131504
ZNF737	chr19:20626891:T:A	IAV	monocyte	0.0123670028117766	0.0601465438141994	0.552078578168902
ZNF737	chr19:20626891:T:A	IAV	B	-0.032349838145799	0.0582070778139804	0.412766446269731
ZNF737	chr19:20626891:T:A	IAV	CD4T	-0.0282432019734696	0.0621269746510254	0.452826003566135
ZNF737	chr19:20626891:T:A	LPS	NK	-0.0198622943554737	0.054552929239213	0.478466514232216
ZNF737	chr19:20626891:T:A	LPS	CD8T	-0.0197457478543096	0.052230837548031	0.472622554386953
ZNF737	chr19:20626891:T:A	LPS	monocyte	0.0158332171067937	0.0727104812285683	0.53831425769317
ZNF737	chr19:20626891:T:A	LPS	B	-0.0543350661112093	0.0796491604981291	0.357250175175591
ZNF737	chr19:20626891:T:A	LPS	CD4T	-0.0286749115538325	0.0669117854768923	0.457274706984531
ZNF737	chr19:20626891:T:A	Tcruzi	NK	-0.0168820227871967	0.0554519687784483	0.499639428162522
ZNF737	chr19:20626891:T:A	Tcruzi	CD8T	-0.019232915349936	0.0563859196562324	0.48633420519796
ZNF737	chr19:20626891:T:A	Tcruzi	monocyte	0.014615892920941	0.0700400897354232	0.547812164213263
ZNF737	chr19:20626891:T:A	Tcruzi	B	-0.0565504599819931	0.0814696009008061	0.350509071419881
ZNF737	chr19:20626891:T:A	Tcruzi	CD4T	-0.0342635302897658	0.07003169232293	0.440320081442057
ZNF738	chr19:21261986:G:A	NI	NK	-0.0187165929363535	0.0656419719921119	0.495160222214348
ZNF738	chr19:21261986:G:A	NI	CD8T	-0.0561897663819469	0.0908070145692954	0.38029367896656
ZNF738	chr19:21261986:G:A	NI	monocyte	0.0260542246649498	0.0921411787054371	0.498694220898162
ZNF738	chr19:21261986:G:A	NI	B	-0.031763107471855	0.0765191470419033	0.456252588656928
ZNF738	chr19:21261986:G:A	NI	CD4T	-0.0669853710698213	0.108028550821263	0.375576796152075
ZNF738	chr19:21261986:G:A	IAV	NK	-0.0241219009653855	0.0632401344588108	0.466073551075088
ZNF738	chr19:21261986:G:A	IAV	CD8T	-0.0359580568478024	0.0658189844716015	0.40567128405361
ZNF738	chr19:21261986:G:A	IAV	monocyte	0.0180027118960674	0.0745836586730174	0.531139577337175
ZNF738	chr19:21261986:G:A	IAV	B	-0.0234411566767204	0.0646374230617286	0.47345818397622
ZNF738	chr19:21261986:G:A	IAV	CD4T	-0.059966586657429	0.0948555008129807	0.375448785052125
ZNF738	chr19:21261986:G:A	LPS	NK	-0.0285428188959736	0.0691915529381291	0.452183653862889
ZNF738	chr19:21261986:G:A	LPS	CD8T	-0.0440484521552703	0.0756190038668646	0.390308314631173
ZNF738	chr19:21261986:G:A	LPS	monocyte	0.0248051751798996	0.0907809126945144	0.51089565880432
ZNF738	chr19:21261986:G:A	LPS	B	-0.034452051750614	0.077567433469682	0.442644216806097
ZNF738	chr19:21261986:G:A	LPS	CD4T	-0.0630612169904567	0.10097527247732	0.376712719488545
ZNF738	chr19:21261986:G:A	Tcruzi	NK	-0.0171238350734513	0.0674983072700616	0.502925814326694
ZNF738	chr19:21261986:G:A	Tcruzi	CD8T	-0.0425269629185153	0.0785483182263603	0.409715849235073
ZNF738	chr19:21261986:G:A	Tcruzi	monocyte	0.0200088927316101	0.0860789666943694	0.530902241125765
ZNF738	chr19:21261986:G:A	Tcruzi	B	-0.0340065334828117	0.0751201988006219	0.441920952344664
ZNF738	chr19:21261986:G:A	Tcruzi	CD4T	-0.0676104586569327	0.105452986219079	0.371815205218641
ZNF738	chr19:21312041:T:C	NI	NK	0.110424120693799	0.0792046805236659	0.0855277883170731
ZNF738	chr19:21312041:T:C	NI	CD8T	0.0995194500085486	0.075183561675891	0.103415743085893
ZNF738	chr19:21312041:T:C	NI	monocyte	-0.0830577565302489	0.0871177609766058	0.186148211658603
ZNF738	chr19:21312041:T:C	NI	B	-0.0216409437980544	0.0688735464941885	0.409354021019813
ZNF738	chr19:21312041:T:C	NI	CD4T	0.0490381962474089	0.0758060955107449	0.275165557033788
ZNF738	chr19:21312041:T:C	IAV	NK	0.0804786781736713	0.0669018168667821	0.121404369808674
ZNF738	chr19:21312041:T:C	IAV	CD8T	0.0726861168329806	0.0615088680756375	0.124745358735125
ZNF738	chr19:21312041:T:C	IAV	monocyte	-0.0727526217550224	0.0777727097237067	0.191559028191992
ZNF738	chr19:21312041:T:C	IAV	B	-0.00710722619283871	0.0603025614498738	0.478344834759765
ZNF738	chr19:21312041:T:C	IAV	CD4T	0.0455876990671686	0.06644993565228	0.264385965251019
ZNF738	chr19:21312041:T:C	LPS	NK	0.0918778234154362	0.0726725083961381	0.109296378902355
ZNF738	chr19:21312041:T:C	LPS	CD8T	0.0850066418671587	0.0670840800281286	0.110449882601018
ZNF738	chr19:21312041:T:C	LPS	monocyte	-0.0547998778905725	0.0821584583003859	0.273372571425562
ZNF738	chr19:21312041:T:C	LPS	B	-0.0360911815356854	0.0708007802117246	0.33935510293658
ZNF738	chr19:21312041:T:C	LPS	CD4T	0.0347186842607884	0.0695314488409765	0.323528082359411
ZNF738	chr19:21312041:T:C	Tcruzi	NK	0.118377576604828	0.0844315358040184	0.0823601674281239
ZNF738	chr19:21312041:T:C	Tcruzi	CD8T	0.124268737287184	0.0851363432896499	0.0766922901291764
ZNF738	chr19:21312041:T:C	Tcruzi	monocyte	-0.088219775443791	0.0876419484542783	0.173597871289714
ZNF738	chr19:21312041:T:C	Tcruzi	B	-0.0525612836715525	0.074243439918863	0.269565335088065
ZNF738	chr19:21312041:T:C	Tcruzi	CD4T	0.0602259857305389	0.0728358612652676	0.222990639954353
ZNF738	chr19:21334175:A:G	NI	NK	-0.158377792317987	0.0802747152723416	0.0209542527741039
ZNF738	chr19:21334175:A:G	NI	CD8T	-0.228256595979179	0.0824833223877449	0.00223749400280482
ZNF738	chr19:21334175:A:G	NI	monocyte	0.0937095305458585	0.10048123586337	0.174901133541705
ZNF738	chr19:21334175:A:G	NI	B	-0.124707691838506	0.0853548763585821	0.0688910056481777
ZNF738	chr19:21334175:A:G	NI	CD4T	-0.310778987372248	0.0976207076326737	0.000398286349556409
ZNF738	chr19:21334175:A:G	IAV	NK	-0.186797637552395	0.0829178196636802	0.00579249294925555
ZNF738	chr19:21334175:A:G	IAV	CD8T	-0.145898022108084	0.0711535575153842	0.0174781559331733
ZNF738	chr19:21334175:A:G	IAV	monocyte	0.0880267135874032	0.0898440543425508	0.160208170077695
ZNF738	chr19:21334175:A:G	IAV	B	-0.131742582897488	0.0785311869505154	0.0397733333351079
ZNF738	chr19:21334175:A:G	IAV	CD4T	-0.264857944524515	0.0868286058683614	0.000538988800573015
ZNF738	chr19:21334175:A:G	LPS	NK	-0.174609163272562	0.0815808056224212	0.0121754923259119
ZNF738	chr19:21334175:A:G	LPS	CD8T	-0.196591586351506	0.075785257320803	0.00328805991542025
ZNF738	chr19:21334175:A:G	LPS	monocyte	0.0920606235448902	0.101134165068117	0.180188534582543
ZNF738	chr19:21334175:A:G	LPS	B	-0.166999911668934	0.0868628268470315	0.0214737799697374
ZNF738	chr19:21334175:A:G	LPS	CD4T	-0.257354018102337	0.0866498730899085	0.00132993630018885
ZNF738	chr19:21334175:A:G	Tcruzi	NK	-0.163433551622331	0.083873009506584	0.0219723463874477
ZNF738	chr19:21334175:A:G	Tcruzi	CD8T	-0.201785339014565	0.0791099630191085	0.00556684008950215
ZNF738	chr19:21334175:A:G	Tcruzi	monocyte	0.0834230200852858	0.0971937097549239	0.194954781953172
ZNF738	chr19:21334175:A:G	Tcruzi	B	-0.156950703827877	0.0848737709375213	0.0255441822183349
ZNF738	chr19:21334175:A:G	Tcruzi	CD4T	-0.333599194646872	0.100271644518333	0.0001363566604764
ZNF738	chr19:21339006:G:A	NI	NK	-0.0239047725501782	0.072532721834209	0.518724617326056
ZNF738	chr19:21339006:G:A	NI	CD8T	-0.0288731856129303	0.0842045634409105	0.515024038208003
ZNF738	chr19:21339006:G:A	NI	monocyte	-0.0148868498949997	0.0903479206525245	0.55119391844079
ZNF738	chr19:21339006:G:A	NI	B	0.00236385828498436	0.0729181584730146	0.623127993531522
ZNF738	chr19:21339006:G:A	NI	CD4T	-0.0290827869975255	0.0986238554135388	0.523310174141277
ZNF738	chr19:21339006:G:A	IAV	NK	-0.0240086700655193	0.0688426164036179	0.511371998422936
ZNF738	chr19:21339006:G:A	IAV	CD8T	-0.022020208623793	0.0635335988279576	0.512401558531674
ZNF738	chr19:21339006:G:A	IAV	monocyte	-0.00952776351908332	0.0733354959643326	0.58357317108934
ZNF738	chr19:21339006:G:A	IAV	B	-0.00227801542958689	0.0618192783033294	0.610305712493505
ZNF738	chr19:21339006:G:A	IAV	CD4T	-0.0223492143238269	0.082407479554899	0.539041609037448
ZNF738	chr19:21339006:G:A	LPS	NK	-0.0260481592855754	0.0748874531781752	0.507801611643616
ZNF738	chr19:21339006:G:A	LPS	CD8T	-0.0228097572310393	0.0711885856585818	0.518291811900576
ZNF738	chr19:21339006:G:A	LPS	monocyte	-0.00686625692877632	0.0878807549414678	0.586108348256999
ZNF738	chr19:21339006:G:A	LPS	B	5.88361910647328e-05	0.0721788886925043	0.616145617704185
ZNF738	chr19:21339006:G:A	LPS	CD4T	-0.0244521545773915	0.0907701835511222	0.535660837077564
ZNF738	chr19:21339006:G:A	Tcruzi	NK	-0.0253093073036058	0.0754881832533881	0.515147274627736
ZNF738	chr19:21339006:G:A	Tcruzi	CD8T	-0.0222527174798694	0.0771393079692017	0.531734446489127
ZNF738	chr19:21339006:G:A	Tcruzi	monocyte	-0.0148691425369255	0.0875786775367775	0.567225091334093
ZNF738	chr19:21339006:G:A	Tcruzi	B	-3.9717404996525e-05	0.0687598342847939	0.618658449489955
ZNF738	chr19:21339006:G:A	Tcruzi	CD4T	-0.0229561142249779	0.0910051090981545	0.543520392111191
ZNF738	chr19:21363837:G:A	NI	NK	-0.0285496119253029	0.042567878703788	0.330207648783105
ZNF738	chr19:21363837:G:A	NI	CD8T	-0.0175188792683488	0.03997606813335	0.405118456781877
ZNF738	chr19:21363837:G:A	NI	monocyte	0.0501232789529369	0.0555163188573956	0.247968705904186
ZNF738	chr19:21363837:G:A	NI	B	0.00872812735545046	0.0418117064388321	0.501082845502621
ZNF738	chr19:21363837:G:A	NI	CD4T	-0.0158570235105519	0.0462817009636789	0.434157688213362
ZNF738	chr19:21363837:G:A	IAV	NK	-0.0271964885214969	0.0402377699700337	0.328046716047208
ZNF738	chr19:21363837:G:A	IAV	CD8T	-0.0234683407301558	0.03647029749672	0.336383606252708
ZNF738	chr19:21363837:G:A	IAV	monocyte	0.0449412650915786	0.0496845894263386	0.254477784663258
ZNF738	chr19:21363837:G:A	IAV	B	-0.00344035326966046	0.0370070657455365	0.539122324267795
ZNF738	chr19:21363837:G:A	IAV	CD4T	-0.0418274895645523	0.0484448013008009	0.269399051801554
ZNF738	chr19:21363837:G:A	LPS	NK	-0.00511101939839029	0.0385729836719454	0.503924612563533
ZNF738	chr19:21363837:G:A	LPS	CD8T	-0.0136557617927822	0.0361548606585852	0.421188482081504
ZNF738	chr19:21363837:G:A	LPS	monocyte	0.0812842111509012	0.0704651661109631	0.172452066234029
ZNF738	chr19:21363837:G:A	LPS	B	0.000937997116706593	0.040622421181936	0.560195817629181
ZNF738	chr19:21363837:G:A	LPS	CD4T	-0.0400482004981334	0.0489316577955589	0.284196149333488
ZNF738	chr19:21363837:G:A	Tcruzi	NK	-0.0123239697389074	0.0397242464617577	0.448176247189664
ZNF738	chr19:21363837:G:A	Tcruzi	CD8T	-0.0339750556843617	0.04378352246975	0.295230453159988
ZNF738	chr19:21363837:G:A	Tcruzi	monocyte	0.0637483487597376	0.060469381128077	0.212697831942268
ZNF738	chr19:21363837:G:A	Tcruzi	B	0.0128628666818524	0.0408351279944547	0.463580128364151
ZNF738	chr19:21363837:G:A	Tcruzi	CD4T	-0.0146314197865488	0.0435761221419089	0.438624650066297
ZNF738	chr19:21402196:T:C	NI	NK	-0.102167731759557	0.0556764614171666	0.025404137470102
ZNF738	chr19:21402196:T:C	NI	CD8T	-0.0888903474221377	0.0535728875215681	0.0439686942809262
ZNF738	chr19:21402196:T:C	NI	monocyte	0.160802005626083	0.073541676631967	0.0102268472257236
ZNF738	chr19:21402196:T:C	NI	B	-0.0246684090933343	0.0551514519820147	0.321824413651456
ZNF738	chr19:21402196:T:C	NI	CD4T	-0.058788443340889	0.0590122144854178	0.157548132573195
ZNF738	chr19:21402196:T:C	IAV	NK	-0.0756667894451219	0.0501263051660207	0.0580444214371361
ZNF738	chr19:21402196:T:C	IAV	CD8T	-0.0462105396300757	0.045643215886267	0.147274867413149
ZNF738	chr19:21402196:T:C	IAV	monocyte	0.119682760452426	0.062617635452565	0.0211666562476517
ZNF738	chr19:21402196:T:C	IAV	B	-0.0376209148141931	0.0504305370124083	0.225266824515208
ZNF738	chr19:21402196:T:C	IAV	CD4T	-0.0504897769303936	0.0522847972700487	0.16407824054174
ZNF738	chr19:21402196:T:C	LPS	NK	-0.109667009309502	0.0579977086056292	0.0201125579008942
ZNF738	chr19:21402196:T:C	LPS	CD8T	-0.0732213908281858	0.0487192143733877	0.0606992924309029
ZNF738	chr19:21402196:T:C	LPS	monocyte	0.12522959150198	0.0681945338721498	0.0285732160096935
ZNF738	chr19:21402196:T:C	LPS	B	-0.0450879613015872	0.0549752009404635	0.20393874038307
ZNF738	chr19:21402196:T:C	LPS	CD4T	-0.0455272052074049	0.0542796900625321	0.198420780472315
ZNF738	chr19:21402196:T:C	Tcruzi	NK	-0.0898252721396724	0.055295345382409	0.0451887939127355
ZNF738	chr19:21402196:T:C	Tcruzi	CD8T	-0.10208823209952	0.0546087527495889	0.0241866644378181
ZNF738	chr19:21402196:T:C	Tcruzi	monocyte	0.131568129884249	0.0662789208570163	0.0201477751930455
ZNF738	chr19:21402196:T:C	Tcruzi	B	-0.0445618456035408	0.0537062221287395	0.200883466967669
ZNF738	chr19:21402196:T:C	Tcruzi	CD4T	-0.063379611256547	0.0559072707546962	0.126374479788148
ZNF738	chr19:21433688:G:A	NI	NK	0.119514190232932	0.0537858874573519	0.0110791770170376
ZNF738	chr19:21433688:G:A	NI	CD8T	0.0904956727398953	0.052659162958863	0.0415827191305813
ZNF738	chr19:21433688:G:A	NI	monocyte	-0.255326514336359	0.0615183537859047	9.7077167832138e-06
ZNF738	chr19:21433688:G:A	NI	B	0.0182686009315384	0.0562666412412459	0.367455096160827
ZNF738	chr19:21433688:G:A	NI	CD4T	0.0431814031720353	0.0570048463509095	0.222718106605327
ZNF738	chr19:21433688:G:A	IAV	NK	0.119761761392021	0.052162248828452	0.00845453855379047
ZNF738	chr19:21433688:G:A	IAV	CD8T	0.0680011525582627	0.0492418207453557	0.0816212851793868
ZNF738	chr19:21433688:G:A	IAV	monocyte	-0.22168866327041	0.0594365901429368	4.84777607032694e-05
ZNF738	chr19:21433688:G:A	IAV	B	0.0965725994314291	0.0541644362646186	0.0325166283577178
ZNF738	chr19:21433688:G:A	IAV	CD4T	0.0997894517469833	0.0532341161354479	0.0275935706290386
ZNF738	chr19:21433688:G:A	LPS	NK	0.0894462498511716	0.0531417081421293	0.0450685459366197
ZNF738	chr19:21433688:G:A	LPS	CD8T	0.0811290408598022	0.0499395558589073	0.050564511920093
ZNF738	chr19:21433688:G:A	LPS	monocyte	-0.295472318171957	0.0656336719252416	8.75842799952231e-07
ZNF738	chr19:21433688:G:A	LPS	B	0.0726448986548427	0.0554764012558822	0.0926992261950844
ZNF738	chr19:21433688:G:A	LPS	CD4T	0.0616914411162019	0.0520122379172988	0.11685087032498
ZNF738	chr19:21433688:G:A	Tcruzi	NK	0.0876377614983002	0.0551063839450824	0.0547970253716685
ZNF738	chr19:21433688:G:A	Tcruzi	CD8T	0.108332747666766	0.0522374551092126	0.0167830896352311
ZNF738	chr19:21433688:G:A	Tcruzi	monocyte	-0.251455059222483	0.0607779345817321	1.31217486813995e-05
ZNF738	chr19:21433688:G:A	Tcruzi	B	0.0552059182598452	0.0542359316143599	0.152305957868903
ZNF738	chr19:21433688:G:A	Tcruzi	CD4T	0.0125604246774126	0.0555688162740538	0.404013082886558
ZNF738	chr19:21445279:A:C	NI	NK	0.00554355519398487	0.0449327338206186	0.623175325061566
ZNF738	chr19:21445279:A:C	NI	CD8T	0.00384822583740672	0.0506063124186099	0.63606579649826
ZNF738	chr19:21445279:A:C	NI	monocyte	-0.00149689761101398	0.0604235387010145	0.625227304818316
ZNF738	chr19:21445279:A:C	NI	B	-0.00180486001553618	0.0491216742903328	0.65147948624658
ZNF738	chr19:21445279:A:C	NI	CD4T	0.00509058616275358	0.0622270073585275	0.62561985392535
ZNF738	chr19:21445279:A:C	IAV	NK	0.00539460503343362	0.0417061101187026	0.621534062227875
ZNF738	chr19:21445279:A:C	IAV	CD8T	0.00336398700078158	0.0382648207646178	0.632721860159793
ZNF738	chr19:21445279:A:C	IAV	monocyte	-0.00885039403516361	0.0514773282757942	0.609889639575555
ZNF738	chr19:21445279:A:C	IAV	B	0.00304386169482407	0.0423924414560408	0.639438240988026
ZNF738	chr19:21445279:A:C	IAV	CD4T	0.00475061819767216	0.0523773729129754	0.632393055725247
ZNF738	chr19:21445279:A:C	LPS	NK	0.0054388725522305	0.0452070076405569	0.618984517672664
ZNF738	chr19:21445279:A:C	LPS	CD8T	0.00495076673717128	0.0441414384725551	0.621211993646212
ZNF738	chr19:21445279:A:C	LPS	monocyte	-0.0114646502190303	0.0621114890323772	0.590573023556754
ZNF738	chr19:21445279:A:C	LPS	B	-0.000560017996301677	0.0486958357361736	0.652830801254895
ZNF738	chr19:21445279:A:C	LPS	CD4T	0.00636905532885307	0.0579374204765564	0.622252586485586
ZNF738	chr19:21445279:A:C	Tcruzi	NK	0.0105970792584949	0.0488001089541911	0.594267333088985
ZNF738	chr19:21445279:A:C	Tcruzi	CD8T	0.00351774824752705	0.0486775890138968	0.635029775260443
ZNF738	chr19:21445279:A:C	Tcruzi	monocyte	-0.00638150476537024	0.0579996759515536	0.621794463803244
ZNF738	chr19:21445279:A:C	Tcruzi	B	-0.00185392957908023	0.0467233613980495	0.648829605960921
ZNF738	chr19:21445279:A:C	Tcruzi	CD4T	0.00777584756864273	0.059004366812117	0.619262715911874
ZNF738	chr19:21479121:T:C	NI	NK	0.0615717527147893	0.0634862324928348	0.214839317714713
ZNF738	chr19:21479121:T:C	NI	CD8T	0.0741526632555699	0.0690276097005481	0.194528291765787
ZNF738	chr19:21479121:T:C	NI	monocyte	0.0579597017742352	0.0749150324661409	0.26777740409326
ZNF738	chr19:21479121:T:C	NI	B	0.0504818580430208	0.0635979430428901	0.270183986362816
ZNF738	chr19:21479121:T:C	NI	CD4T	0.0864369327405362	0.0808686352328465	0.194438036634273
ZNF738	chr19:21479121:T:C	IAV	NK	0.0667881217845824	0.0651209001775504	0.193066495650781
ZNF738	chr19:21479121:T:C	IAV	CD8T	0.0610716886725819	0.0589404326579686	0.191885859049827
ZNF738	chr19:21479121:T:C	IAV	monocyte	0.0421394659625432	0.0625086856339711	0.310402702978509
ZNF738	chr19:21479121:T:C	IAV	B	0.0400673682479763	0.0552251604988204	0.288474769159883
ZNF738	chr19:21479121:T:C	IAV	CD4T	0.089725579746431	0.0784614653834137	0.174203893895598
ZNF738	chr19:21479121:T:C	LPS	NK	0.0536847604078916	0.059678839862012	0.235165992395332
ZNF738	chr19:21479121:T:C	LPS	CD8T	0.0652078606475806	0.0615990373406064	0.193287373329579
ZNF738	chr19:21479121:T:C	LPS	monocyte	0.0385561079236377	0.0707593191348544	0.347485930079259
ZNF738	chr19:21479121:T:C	LPS	B	0.0532402528582374	0.0639333480938232	0.256335713997462
ZNF738	chr19:21479121:T:C	LPS	CD4T	0.0912388613932851	0.0806180261939213	0.179718803190361
ZNF738	chr19:21479121:T:C	Tcruzi	NK	0.0594616544740187	0.0633900813754817	0.22445535488789
ZNF738	chr19:21479121:T:C	Tcruzi	CD8T	0.0672025933974176	0.0646712495219522	0.203111657654672
ZNF738	chr19:21479121:T:C	Tcruzi	monocyte	0.0454471999439452	0.0698520519584106	0.317325297296699
ZNF738	chr19:21479121:T:C	Tcruzi	B	0.0549150404489939	0.0634022031275717	0.245804680349296
ZNF738	chr19:21479121:T:C	Tcruzi	CD4T	0.0757674172781588	0.0738043739914602	0.20927447755618
ZNF746	chr7:149389404:G:A	NI	NK	-0.0130163654744544	0.0599237276261146	0.572068226937762
ZNF746	chr7:149389404:G:A	NI	CD8T	0.00367164332800161	0.0645125115145038	0.623281097584469
ZNF746	chr7:149389404:G:A	NI	monocyte	-0.0168680888042766	0.0761855140303617	0.543343357805614
ZNF746	chr7:149389404:G:A	NI	B	0.00239164379474116	0.0624186989712391	0.627723989074466
ZNF746	chr7:149389404:G:A	NI	CD4T	0.00720732670175266	0.07858910807563	0.603928232733428
ZNF746	chr7:149389404:G:A	IAV	NK	-0.0113096037097909	0.0551337457303595	0.575128128911172
ZNF746	chr7:149389404:G:A	IAV	CD8T	-0.00432194658905399	0.0488567014082855	0.610018619146177
ZNF746	chr7:149389404:G:A	IAV	monocyte	-0.0111019499114879	0.0616755128655342	0.578403549283097
ZNF746	chr7:149389404:G:A	IAV	B	-0.00101418865557863	0.0536389423044499	0.62976422876753
ZNF746	chr7:149389404:G:A	IAV	CD4T	0.00802651139617668	0.0676907853722299	0.605223228497265
ZNF746	chr7:149389404:G:A	LPS	NK	-0.0190722830320556	0.0648786467676041	0.539176834499498
ZNF746	chr7:149389404:G:A	LPS	CD8T	-0.00511691839105121	0.0557900868705908	0.602354067638401
ZNF746	chr7:149389404:G:A	LPS	monocyte	-0.021943185485176	0.0787589264392648	0.532309426453101
ZNF746	chr7:149389404:G:A	LPS	B	-0.00185864934206481	0.0618054085540676	0.6194051232321
ZNF746	chr7:149389404:G:A	LPS	CD4T	-0.00217469887225527	0.0727410299665426	0.620484303744765
ZNF746	chr7:149389404:G:A	Tcruzi	NK	-0.0118677744170828	0.0610700435992895	0.577421130669093
ZNF746	chr7:149389404:G:A	Tcruzi	CD8T	0.0023214773033735	0.0617440122538817	0.626653940725398
ZNF746	chr7:149389404:G:A	Tcruzi	monocyte	-0.0179544402774827	0.0742272294245134	0.555997898925683
ZNF746	chr7:149389404:G:A	Tcruzi	B	0.00578634033881703	0.0605818396611086	0.61048574613286
ZNF746	chr7:149389404:G:A	Tcruzi	CD4T	0.0043894751360285	0.073513636672924	0.619189784873587
ZNF746	chr7:149398334:G:A	NI	NK	0.0076506126222582	0.0391664494570589	0.61115818122679
ZNF746	chr7:149398334:G:A	NI	CD8T	-0.018499659201534	0.0476489751837491	0.545156226977678
ZNF746	chr7:149398334:G:A	NI	monocyte	-9.78690989555041e-05	0.0465910767403198	0.637300511380822
ZNF746	chr7:149398334:G:A	NI	B	0.00544252571758474	0.0411608843263193	0.62435402139615
ZNF746	chr7:149398334:G:A	NI	CD4T	-0.0105976572759779	0.049015276096318	0.588678626486625
ZNF746	chr7:149398334:G:A	IAV	NK	0.00992392938058373	0.0384981130470726	0.591519608848956
ZNF746	chr7:149398334:G:A	IAV	CD8T	-0.00577127724655103	0.0336108869843206	0.613151902677236
ZNF746	chr7:149398334:G:A	IAV	monocyte	0.00241941220581964	0.0393743377157291	0.646641386092239
ZNF746	chr7:149398334:G:A	IAV	B	0.0178307056803765	0.0450478710387824	0.541247634898827
ZNF746	chr7:149398334:G:A	IAV	CD4T	-0.002787827255378	0.0410735368882533	0.640372118385363
ZNF746	chr7:149398334:G:A	LPS	NK	0.0145212242432814	0.0446653193289798	0.56515287386355
ZNF746	chr7:149398334:G:A	LPS	CD8T	-0.0109958809795891	0.0386002677826097	0.572612624289658
ZNF746	chr7:149398334:G:A	LPS	monocyte	-0.0124494258416814	0.0511809332645406	0.574730453631599
ZNF746	chr7:149398334:G:A	LPS	B	0.000199314235548422	0.0407307890690736	0.65261791627794
ZNF746	chr7:149398334:G:A	LPS	CD4T	-0.00620252392677962	0.0448636865638162	0.614002054285019
ZNF746	chr7:149398334:G:A	Tcruzi	NK	0.00638905501748238	0.0397387832503267	0.618201456908387
ZNF746	chr7:149398334:G:A	Tcruzi	CD8T	-0.0161195016089496	0.0444225299051248	0.55218141539142
ZNF746	chr7:149398334:G:A	Tcruzi	monocyte	0.00832895167614069	0.0461380844580633	0.605832014897924
ZNF746	chr7:149398334:G:A	Tcruzi	B	0.0132949604931897	0.0434623063763349	0.571356907004063
ZNF746	chr7:149398334:G:A	Tcruzi	CD4T	-0.0033239162745752	0.0446329234136181	0.635410955665521
ZNF746	chr7:149398866:C:T	NI	NK	-0.0194593028002651	0.0293809444228824	0.415466646614784
ZNF746	chr7:149398866:C:T	NI	CD8T	-0.00920689071823068	0.0269332632437588	0.51476683447074
ZNF746	chr7:149398866:C:T	NI	monocyte	-0.0232371718560217	0.03478018129437	0.390757057977783
ZNF746	chr7:149398866:C:T	NI	B	-0.0281452833010874	0.03659688982726	0.375527157330049
ZNF746	chr7:149398866:C:T	NI	CD4T	-0.0169470582853829	0.0328726921572276	0.458371546441701
ZNF746	chr7:149398866:C:T	IAV	NK	-0.0204843342672284	0.029257467647928	0.39884252249151
ZNF746	chr7:149398866:C:T	IAV	CD8T	-0.013038786486602	0.0235678301571363	0.450274474262201
ZNF746	chr7:149398866:C:T	IAV	monocyte	-0.0206888335645374	0.0300115163559074	0.407556708108964
ZNF746	chr7:149398866:C:T	IAV	B	-0.0215988085247987	0.0299826447179903	0.392344358264071
ZNF746	chr7:149398866:C:T	IAV	CD4T	-0.0229039790404636	0.0322647646167916	0.402812972211306
ZNF746	chr7:149398866:C:T	LPS	NK	-0.0166182758351022	0.0277573392853849	0.432172311962591
ZNF746	chr7:149398866:C:T	LPS	CD8T	-0.0108904310738319	0.0244608305655839	0.479468378894108
ZNF746	chr7:149398866:C:T	LPS	monocyte	-0.0229815307262925	0.0349370710368308	0.406391388212856
ZNF746	chr7:149398866:C:T	LPS	B	-0.0197532346099507	0.0304690817899588	0.416051692071496
ZNF746	chr7:149398866:C:T	LPS	CD4T	-0.0168756338865697	0.0310380564562944	0.453811064858846
ZNF746	chr7:149398866:C:T	Tcruzi	NK	-0.0146974115112289	0.0274852016807661	0.456147119136963
ZNF746	chr7:149398866:C:T	Tcruzi	CD8T	-0.0151485401121565	0.0269871811363055	0.450323907971658
ZNF746	chr7:149398866:C:T	Tcruzi	monocyte	-0.0257100465125128	0.0351063667599581	0.388415558612836
ZNF746	chr7:149398866:C:T	Tcruzi	B	-0.0183019421467544	0.0290572222966205	0.424280842041604
ZNF746	chr7:149398866:C:T	Tcruzi	CD4T	-0.0180433106796633	0.0313845828447443	0.44786576984687
ZNF746	chr7:149401325:C:T	NI	NK	0.030488873280942	0.0696350016428031	0.471559799289827
ZNF746	chr7:149401325:C:T	NI	CD8T	0.0262304551641335	0.0729450085101731	0.499341893519921
ZNF746	chr7:149401325:C:T	NI	monocyte	0.0267883617552867	0.0819799990045251	0.490070201370532
ZNF746	chr7:149401325:C:T	NI	B	0.0312112891546002	0.0751651229382527	0.480460705670858
ZNF746	chr7:149401325:C:T	NI	CD4T	0.0318358762195088	0.0884825957988106	0.492737836157765
ZNF746	chr7:149401325:C:T	IAV	NK	0.0379302837076978	0.073704798098524	0.436801702419113
ZNF746	chr7:149401325:C:T	IAV	CD8T	0.02675301247082	0.0607283978160111	0.469483577263194
ZNF746	chr7:149401325:C:T	IAV	monocyte	0.0251536845987088	0.0700553306844782	0.500009496098695
ZNF746	chr7:149401325:C:T	IAV	B	0.0261880887101695	0.0651236473859727	0.483948614342116
ZNF746	chr7:149401325:C:T	IAV	CD4T	0.0369091527618874	0.0813410842411246	0.467487142327617
ZNF746	chr7:149401325:C:T	LPS	NK	0.035240881339748	0.0733702376030037	0.450508203572165
ZNF746	chr7:149401325:C:T	LPS	CD8T	0.0262783911802393	0.0653481731020985	0.480852295285679
ZNF746	chr7:149401325:C:T	LPS	monocyte	0.0390660765235245	0.0894327403403571	0.45901324377654
ZNF746	chr7:149401325:C:T	LPS	B	0.0299660872292059	0.0737346347159116	0.479409794682592
ZNF746	chr7:149401325:C:T	LPS	CD4T	0.0304088808524931	0.0831999851320716	0.493866582823443
ZNF746	chr7:149401325:C:T	Tcruzi	NK	0.0345079609235458	0.0743630721286788	0.459613510662874
ZNF746	chr7:149401325:C:T	Tcruzi	CD8T	0.027978583748612	0.0716709786595108	0.488066341944306
ZNF746	chr7:149401325:C:T	Tcruzi	monocyte	0.0255853221297106	0.0792995364314877	0.5079728452283
ZNF746	chr7:149401325:C:T	Tcruzi	B	0.0252162494311557	0.0688904629590153	0.495743630674369
ZNF746	chr7:149401325:C:T	Tcruzi	CD4T	0.0315416521768259	0.0844307137571946	0.494363795460704
ZNF746	chr7:149436825:C:T	NI	NK	-0.00985971641006976	0.0535744570534586	0.595853014362896
ZNF746	chr7:149436825:C:T	NI	CD8T	-0.000390601564167166	0.0586232346652525	0.646962131174461
ZNF746	chr7:149436825:C:T	NI	monocyte	-0.00463936255929016	0.0671250747057062	0.601931058045937
ZNF746	chr7:149436825:C:T	NI	B	-0.0018472560675575	0.0561664316648673	0.639463800928057
ZNF746	chr7:149436825:C:T	NI	CD4T	0.00882262676282875	0.0734343710321466	0.604805429702417
ZNF746	chr7:149436825:C:T	IAV	NK	-0.00614683284744974	0.0482752443893616	0.612218472023128
ZNF746	chr7:149436825:C:T	IAV	CD8T	-0.00236266035261219	0.0440449006227816	0.633677243811571
ZNF746	chr7:149436825:C:T	IAV	monocyte	-0.00225747683344776	0.054798831347418	0.633500622158065
ZNF746	chr7:149436825:C:T	IAV	B	0.000283744276610211	0.0482227025877392	0.646371854529521
ZNF746	chr7:149436825:C:T	IAV	CD4T	0.00644334352217433	0.0618154195430766	0.618527753360135
ZNF746	chr7:149436825:C:T	LPS	NK	-0.00570544808160334	0.0520794621328102	0.612359842175228
ZNF746	chr7:149436825:C:T	LPS	CD8T	-0.00154790675929953	0.0506365995007701	0.63526254156256
ZNF746	chr7:149436825:C:T	LPS	monocyte	-0.0100098069637604	0.0681151285719841	0.590037762000059
ZNF746	chr7:149436825:C:T	LPS	B	0.000203317544318281	0.0558094965223735	0.642352960793718
ZNF746	chr7:149436825:C:T	LPS	CD4T	0.00793183395366217	0.0686427420973173	0.610712799071882
ZNF746	chr7:149436825:C:T	Tcruzi	NK	-0.00629139477679446	0.0534082309590291	0.613422589879449
ZNF746	chr7:149436825:C:T	Tcruzi	CD8T	0.00266589122538852	0.0564582203365417	0.633161657472841
ZNF746	chr7:149436825:C:T	Tcruzi	monocyte	-0.00844215652822936	0.0649491363266933	0.603926216761422
ZNF746	chr7:149436825:C:T	Tcruzi	B	0.00128600000628997	0.053293952238492	0.639699804645071
ZNF746	chr7:149436825:C:T	Tcruzi	CD4T	0.00618274807267367	0.0684955126027807	0.620591427826932
ZNF746	chr7:149444099:C:T	NI	NK	0.00339911483068398	0.0289138822192265	0.67034217666053
ZNF746	chr7:149444099:C:T	NI	CD8T	0.00592226093502538	0.0322177463175398	0.653525372397649
ZNF746	chr7:149444099:C:T	NI	monocyte	0.00964318883669578	0.0349676128779529	0.576175094340056
ZNF746	chr7:149444099:C:T	NI	B	0.00251352619918853	0.030145782750829	0.664887446923598
ZNF746	chr7:149444099:C:T	NI	CD4T	-0.00111440443172085	0.0343429232023483	0.670857483320584
ZNF746	chr7:149444099:C:T	IAV	NK	-0.00118273318252404	0.0263242066862297	0.677712906543061
ZNF746	chr7:149444099:C:T	IAV	CD8T	-0.000598131927932332	0.0248988891948101	0.680050689685651
ZNF746	chr7:149444099:C:T	IAV	monocyte	0.000690422300132069	0.0292021751492615	0.670684232315983
ZNF746	chr7:149444099:C:T	IAV	B	0.0118257211555245	0.0321778219324853	0.58431344933767
ZNF746	chr7:149444099:C:T	IAV	CD4T	-0.00121690944504139	0.0297376887038399	0.678580502208412
ZNF746	chr7:149444099:C:T	LPS	NK	-0.00755228608899643	0.0298139458858533	0.606520124433813
ZNF746	chr7:149444099:C:T	LPS	CD8T	-0.0182951318499419	0.0385640654015003	0.527231268499223
ZNF746	chr7:149444099:C:T	LPS	monocyte	0.0149015783394872	0.038820793489673	0.550825162041156
ZNF746	chr7:149444099:C:T	LPS	B	0.00140373501958478	0.0303815512621624	0.665301455733811
ZNF746	chr7:149444099:C:T	LPS	CD4T	-0.00789219327396166	0.0333853967369275	0.610484129684384
ZNF746	chr7:149444099:C:T	Tcruzi	NK	-0.00836911884076456	0.0311210645273715	0.615881355189553
ZNF746	chr7:149444099:C:T	Tcruzi	CD8T	-0.0075010889318771	0.0293766952322916	0.618925377201856
ZNF746	chr7:149444099:C:T	Tcruzi	monocyte	0.0182754892370046	0.0383659457652055	0.53383176180144
ZNF746	chr7:149444099:C:T	Tcruzi	B	0.0109133711173298	0.0325663952272592	0.593459855549294
ZNF746	chr7:149444099:C:T	Tcruzi	CD4T	-0.00938501610182066	0.0342250911171886	0.614394005549883
ZNF746	chr7:149448752:C:T	NI	NK	-0.00569361482328236	0.0530671561987265	0.578650670686087
ZNF746	chr7:149448752:C:T	NI	CD8T	0.000386093048392759	0.0588711769903258	0.613898092189578
ZNF746	chr7:149448752:C:T	NI	monocyte	-0.0403647590609291	0.0770785496174452	0.41559740126784
ZNF746	chr7:149448752:C:T	NI	B	-0.0362392643917012	0.070539801271919	0.44014327421946
ZNF746	chr7:149448752:C:T	NI	CD4T	0.0214988572645539	0.0795071535136388	0.530894131295137
ZNF746	chr7:149448752:C:T	IAV	NK	-0.0107381516349984	0.0504015215051437	0.546584599019146
ZNF746	chr7:149448752:C:T	IAV	CD8T	-0.000748180312298995	0.0459279059227625	0.605960232724478
ZNF746	chr7:149448752:C:T	IAV	monocyte	-0.0362467881373939	0.0664000589969894	0.426703460153629
ZNF746	chr7:149448752:C:T	IAV	B	-0.0336819027231142	0.0632555571696094	0.431020235267721
ZNF746	chr7:149448752:C:T	IAV	CD4T	-0.000348021986472587	0.0612548474226782	0.610199533761924
ZNF746	chr7:149448752:C:T	LPS	NK	-0.0127007429721744	0.0546136509748466	0.536093979421515
ZNF746	chr7:149448752:C:T	LPS	CD8T	-0.00556428477504787	0.0514297349690259	0.57517652280298
ZNF746	chr7:149448752:C:T	LPS	monocyte	-0.0459913908488064	0.0813055745954348	0.406554465200666
ZNF746	chr7:149448752:C:T	LPS	B	-0.0368138735537763	0.0701917136694067	0.431346200449438
ZNF746	chr7:149448752:C:T	LPS	CD4T	0.000215028649351033	0.0671628544861143	0.608479554213431
ZNF746	chr7:149448752:C:T	Tcruzi	NK	-0.0114095278691601	0.0557319234130613	0.548236195992921
ZNF746	chr7:149448752:C:T	Tcruzi	CD8T	-0.00244656176793381	0.0563583867990209	0.597743597974567
ZNF746	chr7:149448752:C:T	Tcruzi	monocyte	-0.0452850974105218	0.0784669438161313	0.410871283615839
ZNF746	chr7:149448752:C:T	Tcruzi	B	-0.0369853189126851	0.0691635766632194	0.429080642849857
ZNF746	chr7:149448752:C:T	Tcruzi	CD4T	0.0071196902801039	0.0687884975040005	0.592916196074508
ZNF746	chr7:149450369:T:G	NI	NK	-0.0628263189753036	0.060556425761243	0.155909508188353
ZNF746	chr7:149450369:T:G	NI	CD8T	-0.0726393352029188	0.0630577590395847	0.135335144703394
ZNF746	chr7:149450369:T:G	NI	monocyte	-0.12472561357991	0.0806749089223422	0.0653459884341872
ZNF746	chr7:149450369:T:G	NI	B	-0.0961700753006139	0.0720230473465184	0.0931414889361405
ZNF746	chr7:149450369:T:G	NI	CD4T	-0.0857902204755484	0.0737690322981565	0.134325401921832
ZNF746	chr7:149450369:T:G	IAV	NK	-0.0585686038068986	0.0576146460918199	0.159020432912381
ZNF746	chr7:149450369:T:G	IAV	CD8T	-0.0563858961283253	0.0539944936426565	0.150396347631371
ZNF746	chr7:149450369:T:G	IAV	monocyte	-0.098737407972156	0.0692615699900821	0.080593151025012
ZNF746	chr7:149450369:T:G	IAV	B	-0.076595610726033	0.0622798695939859	0.110961540450542
ZNF746	chr7:149450369:T:G	IAV	CD4T	-0.0602930866297807	0.0638216803720671	0.182690261409426
ZNF746	chr7:149450369:T:G	LPS	NK	-0.0670965186797215	0.0615484631554348	0.142394408104554
ZNF746	chr7:149450369:T:G	LPS	CD8T	-0.0437428927020482	0.057279595931892	0.220581728972475
ZNF746	chr7:149450369:T:G	LPS	monocyte	-0.0873026989102591	0.0735627123765711	0.126114253392955
ZNF746	chr7:149450369:T:G	LPS	B	-0.0823413424475115	0.0670412596221215	0.115647527830781
ZNF746	chr7:149450369:T:G	LPS	CD4T	-0.0688355217071423	0.0687744417053208	0.170286176806462
ZNF746	chr7:149450369:T:G	Tcruzi	NK	-0.0675652635589811	0.0633298493340782	0.146556234271776
ZNF746	chr7:149450369:T:G	Tcruzi	CD8T	-0.101768594786528	0.0714658341880883	0.0753991073086923
ZNF746	chr7:149450369:T:G	Tcruzi	monocyte	-0.132215463777164	0.0851390476879792	0.061043722254592
ZNF746	chr7:149450369:T:G	Tcruzi	B	-0.107109177740237	0.0759516283413719	0.0730828850821496
ZNF746	chr7:149450369:T:G	Tcruzi	CD4T	-0.0965274940958346	0.073563476832631	0.102434308492015
ZNF746	chr7:149462320:C:T	NI	NK	-0.0148390345386548	0.037231548421719	0.49231117790209
ZNF746	chr7:149462320:C:T	NI	CD8T	-0.0177410355362092	0.0393154218592793	0.478069888465682
ZNF746	chr7:149462320:C:T	NI	monocyte	-0.0231268517930549	0.0479400670050922	0.442382573550349
ZNF746	chr7:149462320:C:T	NI	B	0.00604927762620894	0.0395239940999613	0.600947352823359
ZNF746	chr7:149462320:C:T	NI	CD4T	-0.0252688619424751	0.0483315422147125	0.450344264855632
ZNF746	chr7:149462320:C:T	IAV	NK	-0.0227735490514194	0.0393222580303755	0.435005650990394
ZNF746	chr7:149462320:C:T	IAV	CD8T	-0.00586694339420873	0.0321913624116394	0.550807446372523
ZNF746	chr7:149462320:C:T	IAV	monocyte	-0.00432086543201929	0.0365372778644866	0.590926987605901
ZNF746	chr7:149462320:C:T	IAV	B	0.0181918138460461	0.0427260010125942	0.511713150848606
ZNF746	chr7:149462320:C:T	IAV	CD4T	-0.0227851487823057	0.0422371223220494	0.452489413398554
ZNF746	chr7:149462320:C:T	LPS	NK	-0.0349080257737137	0.0500970620474876	0.380054697483461
ZNF746	chr7:149462320:C:T	LPS	CD8T	-0.0189659956280741	0.0365126656048305	0.448505798655778
ZNF746	chr7:149462320:C:T	LPS	monocyte	-0.0101098529624873	0.0442906251833892	0.544472775579957
ZNF746	chr7:149462320:C:T	LPS	B	0.00874075164728971	0.040246859749934	0.577762394818758
ZNF746	chr7:149462320:C:T	LPS	CD4T	-0.0307603053029196	0.0486172497286169	0.414594763809425
ZNF746	chr7:149462320:C:T	Tcruzi	NK	-0.032884983115015	0.0490699742110743	0.398205754996493
ZNF746	chr7:149462320:C:T	Tcruzi	CD8T	-0.0161541054966499	0.0375282697452678	0.482649947448742
ZNF746	chr7:149462320:C:T	Tcruzi	monocyte	-0.000774035555042039	0.0419560789381809	0.613471522472892
ZNF746	chr7:149462320:C:T	Tcruzi	B	0.0148734173525276	0.0422472983507984	0.537637048423714
ZNF746	chr7:149462320:C:T	Tcruzi	CD4T	-0.034196284598928	0.0510990146283408	0.408059671101586
ZNF746	chr7:149508757:C:T	NI	NK	0.00381242155169901	0.0375480324632675	0.637919801152688
ZNF746	chr7:149508757:C:T	NI	CD8T	0.00846205872120496	0.0429696242520246	0.612076079838619
ZNF746	chr7:149508757:C:T	NI	monocyte	0.0147030032856997	0.0515699397289705	0.550432084023061
ZNF746	chr7:149508757:C:T	NI	B	0.0108803969386998	0.0432621995404159	0.593816666333021
ZNF746	chr7:149508757:C:T	NI	CD4T	0.00313193293844775	0.0515748965131086	0.639606972910024
ZNF746	chr7:149508757:C:T	IAV	NK	0.000901283993675786	0.0349860700849882	0.657799200488342
ZNF746	chr7:149508757:C:T	IAV	CD8T	0.00645212155077673	0.0331469514399946	0.61246586551391
ZNF746	chr7:149508757:C:T	IAV	monocyte	0.0107475751597397	0.041587011482345	0.591027190778117
ZNF746	chr7:149508757:C:T	IAV	B	0.00837015071995925	0.0370283124374601	0.601055895722412
ZNF746	chr7:149508757:C:T	IAV	CD4T	0.000469815945802193	0.0436605400021863	0.662519530354629
ZNF746	chr7:149508757:C:T	LPS	NK	0.0032371938529689	0.0377659203956515	0.635710158680221
ZNF746	chr7:149508757:C:T	LPS	CD8T	0.00629569127647327	0.0370877246663554	0.613101431947557
ZNF746	chr7:149508757:C:T	LPS	monocyte	0.0108241937907228	0.0497971728506867	0.585939186251235
ZNF746	chr7:149508757:C:T	LPS	B	0.0172914050927333	0.0473498437054515	0.551189596440487
ZNF746	chr7:149508757:C:T	LPS	CD4T	0.000548814560121481	0.0480743157303425	0.656248343022384
ZNF746	chr7:149508757:C:T	Tcruzi	NK	0.00753339140102772	0.0396660199133687	0.611553924162476
ZNF746	chr7:149508757:C:T	Tcruzi	CD8T	0.0106779999531788	0.0424864304365641	0.594197994403045
ZNF746	chr7:149508757:C:T	Tcruzi	monocyte	0.010188786935433	0.0473921923583762	0.596523705780653
ZNF746	chr7:149508757:C:T	Tcruzi	B	0.00985175262405068	0.0408674426014581	0.594203198288104
ZNF746	chr7:149508757:C:T	Tcruzi	CD4T	0.00355494918809975	0.0481304939863768	0.643873216542114
ZNF746	chr7:149542755:G:C	NI	NK	0.0808451830807631	0.0783307902955604	0.16693587912901
ZNF746	chr7:149542755:G:C	NI	CD8T	0.101399303550689	0.0851561013037164	0.137314986648332
ZNF746	chr7:149542755:G:C	NI	monocyte	0.0849795074158238	0.0935771231137899	0.200415486601789
ZNF746	chr7:149542755:G:C	NI	B	0.113955215073292	0.0941631684908278	0.12420614128201
ZNF746	chr7:149542755:G:C	NI	CD4T	0.150844300586896	0.111737688318359	0.104716272338669
ZNF746	chr7:149542755:G:C	IAV	NK	0.0707104538299027	0.0727545978035833	0.180865511907632
ZNF746	chr7:149542755:G:C	IAV	CD8T	0.0667468467036546	0.067308617139779	0.174638810449802
ZNF746	chr7:149542755:G:C	IAV	monocyte	0.0739627286323148	0.0816110222074128	0.20354750053283
ZNF746	chr7:149542755:G:C	IAV	B	0.100008930072378	0.0843296570598118	0.125470574149642
ZNF746	chr7:149542755:G:C	IAV	CD4T	0.119102571302188	0.092477367901095	0.117866463607927
ZNF746	chr7:149542755:G:C	LPS	NK	0.0942017174125541	0.0829042007082826	0.138269112931152
ZNF746	chr7:149542755:G:C	LPS	CD8T	0.0913054803293034	0.0768550769036634	0.132488032915092
ZNF746	chr7:149542755:G:C	LPS	monocyte	0.0838672928645834	0.0947216234929537	0.207460107359118
ZNF746	chr7:149542755:G:C	LPS	B	0.12369165724306	0.0981634227312567	0.110515557138086
ZNF746	chr7:149542755:G:C	LPS	CD4T	0.158223124258428	0.11331561377624	0.0945293616547513
ZNF746	chr7:149542755:G:C	Tcruzi	NK	0.0882045284832846	0.0823479122340237	0.155896600399462
ZNF746	chr7:149542755:G:C	Tcruzi	CD8T	0.102783361392393	0.0836400236117614	0.128137393289418
ZNF746	chr7:149542755:G:C	Tcruzi	monocyte	0.0975187469092064	0.095452675879924	0.172199586802404
ZNF746	chr7:149542755:G:C	Tcruzi	B	0.118860538564116	0.0951019615233596	0.112161889809276
ZNF746	chr7:149542755:G:C	Tcruzi	CD4T	0.153247738268619	0.110542009011762	0.0987951101377414
ZNF746	chr7:149575080:T:G	NI	NK	0.0557045199371392	0.0533849186108349	0.140437052306479
ZNF746	chr7:149575080:T:G	NI	CD8T	0.0922931620295435	0.0534664444226537	0.043703699441769
ZNF746	chr7:149575080:T:G	NI	monocyte	0.14482751858568	0.0611959596621	0.00630598585634834
ZNF746	chr7:149575080:T:G	NI	B	0.150404886599967	0.0611701543294711	0.00357022967435002
ZNF746	chr7:149575080:T:G	NI	CD4T	0.146544406740948	0.0617596194143359	0.0078974756775892
ZNF746	chr7:149575080:T:G	IAV	NK	0.0831330752036052	0.0517084701527119	0.0446415660322238
ZNF746	chr7:149575080:T:G	IAV	CD8T	0.0375333599724826	0.0510832630876677	0.207073587650453
ZNF746	chr7:149575080:T:G	IAV	monocyte	0.102211013781581	0.0534771894446585	0.0238437167662504
ZNF746	chr7:149575080:T:G	IAV	B	0.119682460129802	0.0541124567382565	0.00883731134338155
ZNF746	chr7:149575080:T:G	IAV	CD4T	0.101974132594551	0.0552011611519182	0.0356520440773547
ZNF746	chr7:149575080:T:G	LPS	NK	0.0849183947817448	0.0531936630016787	0.0492979710412539
ZNF746	chr7:149575080:T:G	LPS	CD8T	0.106854152421329	0.0513144767623775	0.0131549703905435
ZNF746	chr7:149575080:T:G	LPS	monocyte	0.106172905810369	0.0610825854747049	0.0392038117285069
ZNF746	chr7:149575080:T:G	LPS	B	0.154472644825211	0.0608598275291935	0.00253223637200494
ZNF746	chr7:149575080:T:G	LPS	CD4T	0.179807993385914	0.0660011407165097	0.0011204843051042
ZNF746	chr7:149575080:T:G	Tcruzi	NK	0.081432917513656	0.0552908994014198	0.0637611394729713
ZNF746	chr7:149575080:T:G	Tcruzi	CD8T	0.103878409717461	0.0519824487919066	0.0214654369022821
ZNF746	chr7:149575080:T:G	Tcruzi	monocyte	0.129546809372626	0.0598866214819551	0.0123767431461144
ZNF746	chr7:149575080:T:G	Tcruzi	B	0.153752001614804	0.0618132007745377	0.00233303181383158
ZNF746	chr7:149575080:T:G	Tcruzi	CD4T	0.140512436105294	0.0589614436864275	0.007738598394329
ZNF749	chr19:57352233:G:T	NI	NK	-0.322109535830123	0.0585755163172826	9.92526992815712e-08
ZNF749	chr19:57352233:G:T	NI	CD8T	-0.609286385453082	0.0578713627072468	0
ZNF749	chr19:57352233:G:T	NI	monocyte	-0.394039336539587	0.0608490240792577	5.27586863086071e-11
ZNF749	chr19:57352233:G:T	NI	B	-0.407151194367017	0.0600575782505828	4.71157557413449e-11
ZNF749	chr19:57352233:G:T	NI	CD4T	-0.711388256297395	0.05941141781511	0
ZNF749	chr19:57352233:G:T	IAV	NK	-0.302640006982368	0.0581734257910946	2.9551730951205e-07
ZNF749	chr19:57352233:G:T	IAV	CD8T	-0.373774082330119	0.0565518169278616	8.98929819470595e-11
ZNF749	chr19:57352233:G:T	IAV	monocyte	-0.156757246019892	0.0611661492270275	0.00638317098887931
ZNF749	chr19:57352233:G:T	IAV	B	-0.278291161902762	0.0575040750941031	2.41301993220144e-06
ZNF749	chr19:57352233:G:T	IAV	CD4T	-0.582196301154818	0.0564409812096604	0
ZNF749	chr19:57352233:G:T	LPS	NK	-0.337295600355248	0.0590035126873778	3.16827859503377e-08
ZNF749	chr19:57352233:G:T	LPS	CD8T	-0.43100513816831	0.0546499692519861	8.48765502325932e-13
ZNF749	chr19:57352233:G:T	LPS	monocyte	-0.341016175891686	0.0621369461905516	2.03479748606128e-08
ZNF749	chr19:57352233:G:T	LPS	B	-0.431651326857897	0.0586239361168653	2.48356890608648e-13
ZNF749	chr19:57352233:G:T	LPS	CD4T	-0.661798540825722	0.0564011269998393	0
ZNF749	chr19:57352233:G:T	Tcruzi	NK	-0.33720380963315	0.0617114330192232	1.33476651842379e-07
ZNF749	chr19:57352233:G:T	Tcruzi	CD8T	-0.55382941172376	0.0564027915990469	0
ZNF749	chr19:57352233:G:T	Tcruzi	monocyte	-0.370935708885642	0.0615915994181769	1.04200958972456e-09
ZNF749	chr19:57352233:G:T	Tcruzi	B	-0.423043641959789	0.0589934476366399	1.03150821217923e-12
ZNF749	chr19:57352233:G:T	Tcruzi	CD4T	-0.697184291944213	0.0556585716264768	0
ZNF749	chr19:57353781:C:T	NI	NK	-0.36083822469969	0.0847175695791525	2.17523692865873e-05
ZNF749	chr19:57353781:C:T	NI	CD8T	-0.671174130808039	0.0850052680201421	4.9960036108132e-15
ZNF749	chr19:57353781:C:T	NI	monocyte	-0.448418009501908	0.0897763239776776	3.71101401164253e-07
ZNF749	chr19:57353781:C:T	NI	B	-0.51583759088203	0.0870313121151319	9.64035906658722e-09
ZNF749	chr19:57353781:C:T	NI	CD4T	-0.850174668893885	0.087880773051276	0
ZNF749	chr19:57353781:C:T	IAV	NK	-0.292881980571139	0.0838500604902462	0.000412487396296291
ZNF749	chr19:57353781:C:T	IAV	CD8T	-0.403476411671843	0.0812114998990695	5.410801161565e-07
ZNF749	chr19:57353781:C:T	IAV	monocyte	-0.165366231868683	0.0900646070695606	0.036304110702485
ZNF749	chr19:57353781:C:T	IAV	B	-0.315325715362608	0.084295391322602	0.000235695916148915
ZNF749	chr19:57353781:C:T	IAV	CD4T	-0.582807950550137	0.0820118440504446	1.69961822393816e-11
ZNF749	chr19:57353781:C:T	LPS	NK	-0.346657972949036	0.0851916942546283	5.60016101845973e-05
ZNF749	chr19:57353781:C:T	LPS	CD8T	-0.491361305102955	0.0783676234393058	2.30022401126462e-09
ZNF749	chr19:57353781:C:T	LPS	monocyte	-0.405281623443798	0.0916091780302689	4.66992016456835e-06
ZNF749	chr19:57353781:C:T	LPS	B	-0.579920313958646	0.0866364961221221	5.95523630408934e-12
ZNF749	chr19:57353781:C:T	LPS	CD4T	-0.738752818732979	0.0837260803228029	0
ZNF749	chr19:57353781:C:T	Tcruzi	NK	-0.391912413032684	0.0882459089914559	8.82493014731089e-06
ZNF749	chr19:57353781:C:T	Tcruzi	CD8T	-0.584462195389557	0.0815790871016077	1.59510182839995e-11
ZNF749	chr19:57353781:C:T	Tcruzi	monocyte	-0.460735870757701	0.0909847567340302	1.52150857357647e-07
ZNF749	chr19:57353781:C:T	Tcruzi	B	-0.606537198041498	0.0891196367491779	2.78777001483377e-13
ZNF749	chr19:57353781:C:T	Tcruzi	CD4T	-0.764003547118881	0.0813727823158467	0
ZNF749	chr19:57428979:T:C	NI	NK	-0.467128137702077	0.071060214752546	3.49216766615257e-10
ZNF749	chr19:57428979:T:C	NI	CD8T	-0.728164064210051	0.0704560185738449	0
ZNF749	chr19:57428979:T:C	NI	monocyte	-0.496214231714998	0.0742303322160866	1.25736088207873e-11
ZNF749	chr19:57428979:T:C	NI	B	-0.526598380226717	0.073885281797232	3.14359649422613e-12
ZNF749	chr19:57428979:T:C	NI	CD4T	-0.857534874076219	0.0728837217742997	0
ZNF749	chr19:57428979:T:C	IAV	NK	-0.42920888946919	0.071208268895384	1.15678575607348e-08
ZNF749	chr19:57428979:T:C	IAV	CD8T	-0.523915554987423	0.0694990893747775	7.28306304154103e-14
ZNF749	chr19:57428979:T:C	IAV	monocyte	-0.299796370035534	0.0721754786303165	2.85460607449828e-05
ZNF749	chr19:57428979:T:C	IAV	B	-0.460073769065278	0.070334881411277	7.09799996556626e-11
ZNF749	chr19:57428979:T:C	IAV	CD4T	-0.803838413119053	0.070407293910566	0
ZNF749	chr19:57428979:T:C	LPS	NK	-0.479628866201832	0.0721097995192448	3.8520819867216e-10
ZNF749	chr19:57428979:T:C	LPS	CD8T	-0.605107590453795	0.0667376824536332	1.11022302462516e-16
ZNF749	chr19:57428979:T:C	LPS	monocyte	-0.33851712638477	0.0761879701958778	6.42285114493824e-06
ZNF749	chr19:57428979:T:C	LPS	B	-0.499459491458519	0.0718771046252548	3.40397710019147e-11
ZNF749	chr19:57428979:T:C	LPS	CD4T	-0.808449557688595	0.0696552696934921	0
ZNF749	chr19:57428979:T:C	Tcruzi	NK	-0.512096946723461	0.0751628447526462	4.73727723715456e-11
ZNF749	chr19:57428979:T:C	Tcruzi	CD8T	-0.704336026898102	0.0691869137283858	0
ZNF749	chr19:57428979:T:C	Tcruzi	monocyte	-0.448911820645172	0.0749815844012647	1.45331435774665e-09
ZNF749	chr19:57428979:T:C	Tcruzi	B	-0.509408855706678	0.0721245778518929	4.42001990563767e-12
ZNF749	chr19:57428979:T:C	Tcruzi	CD4T	-0.784847661245	0.0686820833811931	0
ZNF75A	chr16:3211955:G:A	NI	NK	-0.0168980235974483	0.0322932723985396	0.395225295573681
ZNF75A	chr16:3211955:G:A	NI	CD8T	-0.0278812968785254	0.0358808857021914	0.314092540294035
ZNF75A	chr16:3211955:G:A	NI	monocyte	0.0183821800694049	0.0424864396277746	0.428915596713396
ZNF75A	chr16:3211955:G:A	NI	B	-0.0222358598907653	0.0357409487515384	0.364287722425524
ZNF75A	chr16:3211955:G:A	NI	CD4T	-0.0533932985117882	0.0506368889087839	0.232659320637391
ZNF75A	chr16:3211955:G:A	IAV	NK	-0.0105863393092096	0.029576551939953	0.447387545760652
ZNF75A	chr16:3211955:G:A	IAV	CD8T	-0.0202489737453493	0.0297056060779032	0.339745775184845
ZNF75A	chr16:3211955:G:A	IAV	monocyte	0.0144044424591503	0.035491875839542	0.449822511610827
ZNF75A	chr16:3211955:G:A	IAV	B	-0.00959260974278504	0.0300944978931668	0.459083913348659
ZNF75A	chr16:3211955:G:A	IAV	CD4T	-0.042029612746419	0.0417144040280042	0.249625134469816
ZNF75A	chr16:3211955:G:A	LPS	NK	-0.0101024492349373	0.0314108075993718	0.455241374635966
ZNF75A	chr16:3211955:G:A	LPS	CD8T	-0.0265417343500077	0.0331654673131396	0.302656218482512
ZNF75A	chr16:3211955:G:A	LPS	monocyte	0.0345133806716091	0.0486645521962415	0.332459154068853
ZNF75A	chr16:3211955:G:A	LPS	B	-0.0220038246020394	0.0352032813708922	0.361436540543839
ZNF75A	chr16:3211955:G:A	LPS	CD4T	-0.04252009348776	0.0438779568106493	0.259035826069992
ZNF75A	chr16:3211955:G:A	Tcruzi	NK	-0.0076970307949474	0.0328180626843398	0.481502338912677
ZNF75A	chr16:3211955:G:A	Tcruzi	CD8T	-0.040116886513915	0.0404359602493039	0.248187475131608
ZNF75A	chr16:3211955:G:A	Tcruzi	monocyte	0.0251191533309632	0.0434413499316267	0.38874231042992
ZNF75A	chr16:3211955:G:A	Tcruzi	B	-0.0295077210648911	0.0377702006124294	0.309246504355797
ZNF75A	chr16:3211955:G:A	Tcruzi	CD4T	-0.0534835964431519	0.049600030659481	0.229596105388385
ZNF75A	chr16:3219933:G:A	NI	NK	-0.0147649433637166	0.0559742653169841	0.547384159559151
ZNF75A	chr16:3219933:G:A	NI	CD8T	-0.020183512211518	0.0642429042762716	0.531071406218434
ZNF75A	chr16:3219933:G:A	NI	monocyte	-0.00652415720712078	0.0741390874630502	0.579167034367745
ZNF75A	chr16:3219933:G:A	NI	B	-0.0080326212134091	0.0592375327412206	0.587259578477697
ZNF75A	chr16:3219933:G:A	NI	CD4T	-0.0275425958641594	0.080563717881437	0.514598213471813
ZNF75A	chr16:3219933:G:A	IAV	NK	-0.0163128823434268	0.0534455097364846	0.534350452706395
ZNF75A	chr16:3219933:G:A	IAV	CD8T	-0.0143293998334202	0.0487523634730758	0.536904616248859
ZNF75A	chr16:3219933:G:A	IAV	monocyte	0.00223624506560064	0.0618879617648528	0.630217253972964
ZNF75A	chr16:3219933:G:A	IAV	B	-0.016010239953108	0.0551920602989826	0.541381127180993
ZNF75A	chr16:3219933:G:A	IAV	CD4T	-0.0291114771419401	0.0717343058066857	0.50103126585934
ZNF75A	chr16:3219933:G:A	LPS	NK	-0.0135652649908242	0.0557818783680747	0.54906481523211
ZNF75A	chr16:3219933:G:A	LPS	CD8T	-0.0236025730414793	0.0601333892101705	0.500777462583943
ZNF75A	chr16:3219933:G:A	LPS	monocyte	0.00605403914736814	0.0752630140593678	0.604146862279948
ZNF75A	chr16:3219933:G:A	LPS	B	-0.00413289723664344	0.0588814702833314	0.600657883491309
ZNF75A	chr16:3219933:G:A	LPS	CD4T	-0.0281725413110744	0.0764616846162158	0.510029167475915
ZNF75A	chr16:3219933:G:A	Tcruzi	NK	-0.0164305868030119	0.0583314306320953	0.540237017143083
ZNF75A	chr16:3219933:G:A	Tcruzi	CD8T	-0.0215245677856385	0.0628635443682418	0.520676892129063
ZNF75A	chr16:3219933:G:A	Tcruzi	monocyte	-0.00284757317915041	0.0712699473890689	0.612721813257891
ZNF75A	chr16:3219933:G:A	Tcruzi	B	-0.00432709944478601	0.0562384579635345	0.601349724368233
ZNF75A	chr16:3219933:G:A	Tcruzi	CD4T	-0.0329527995949274	0.0805186344436739	0.498376981842124
ZNF75A	chr16:3223112:T:G	NI	NK	-0.00475156557237126	0.0388711123179159	0.594671049584708
ZNF75A	chr16:3223112:T:G	NI	CD8T	-0.0229108940359954	0.0474817887080136	0.485896787165883
ZNF75A	chr16:3223112:T:G	NI	monocyte	-0.0186317577858816	0.0544842949384951	0.505688906717703
ZNF75A	chr16:3223112:T:G	NI	B	-0.0308084364326602	0.0533877905539601	0.447508628691153
ZNF75A	chr16:3223112:T:G	NI	CD4T	-0.0232818304536058	0.0557058981632393	0.497138024026874
ZNF75A	chr16:3223112:T:G	IAV	NK	-0.00446209598683127	0.036244822817748	0.594220749681272
ZNF75A	chr16:3223112:T:G	IAV	CD8T	-0.0161054114340349	0.0368624404089584	0.499640512861467
ZNF75A	chr16:3223112:T:G	IAV	monocyte	-0.0183819426486579	0.047294766716154	0.517350193090518
ZNF75A	chr16:3223112:T:G	IAV	B	-0.0191977834030527	0.0408871784301935	0.487207721457054
ZNF75A	chr16:3223112:T:G	IAV	CD4T	-0.0192198580306588	0.0464085551281087	0.507697198612818
ZNF75A	chr16:3223112:T:G	LPS	NK	-0.00976102649205309	0.0392056695561944	0.554046513526527
ZNF75A	chr16:3223112:T:G	LPS	CD8T	-0.0154603724774316	0.0393637090480348	0.508742708396567
ZNF75A	chr16:3223112:T:G	LPS	monocyte	-0.00942681653013837	0.0520522635144002	0.565459283826856
ZNF75A	chr16:3223112:T:G	LPS	B	-0.0282400106766389	0.0506336626865003	0.450911815531675
ZNF75A	chr16:3223112:T:G	LPS	CD4T	-0.0260889307149421	0.0537291035091184	0.479916634837846
ZNF75A	chr16:3223112:T:G	Tcruzi	NK	-0.00639721641113685	0.040266987240787	0.582411788661974
ZNF75A	chr16:3223112:T:G	Tcruzi	CD8T	-0.0267242283199986	0.0492992816045034	0.461950350997944
ZNF75A	chr16:3223112:T:G	Tcruzi	monocyte	-0.0139461547170089	0.050714006518163	0.547709604871093
ZNF75A	chr16:3223112:T:G	Tcruzi	B	-0.0236613808858091	0.0462335514991005	0.470938007683958
ZNF75A	chr16:3223112:T:G	Tcruzi	CD4T	-0.0227369354853263	0.0524317342160705	0.499922589900667
ZNF75A	chr16:3232988:G:T	NI	NK	0.0100572784743126	0.0447727994457911	0.591416856412431
ZNF75A	chr16:3232988:G:T	NI	CD8T	0.00460869298417476	0.0489725633097556	0.62755848581686
ZNF75A	chr16:3232988:G:T	NI	monocyte	0.0164784168344465	0.0614063755481817	0.546396477389425
ZNF75A	chr16:3232988:G:T	NI	B	0.00925956537436912	0.0480880133226688	0.59960334454807
ZNF75A	chr16:3232988:G:T	NI	CD4T	0.00651137753408386	0.0606769869919797	0.614533375912591
ZNF75A	chr16:3232988:G:T	IAV	NK	0.00565561600747829	0.0402505325889914	0.614960968966787
ZNF75A	chr16:3232988:G:T	IAV	CD8T	0.00589841453190826	0.0376511695603945	0.610642109954352
ZNF75A	chr16:3232988:G:T	IAV	monocyte	0.0186997869524214	0.0550736493440123	0.549774576481996
ZNF75A	chr16:3232988:G:T	IAV	B	0.0108498416871278	0.0427521470081299	0.58131466311657
ZNF75A	chr16:3232988:G:T	IAV	CD4T	0.0106230160506506	0.0519312121614814	0.596590699002535
ZNF75A	chr16:3232988:G:T	LPS	NK	0.00690152204929707	0.0438013483989753	0.604830853205949
ZNF75A	chr16:3232988:G:T	LPS	CD8T	0.00572227732520061	0.0427045015829542	0.611327999204223
ZNF75A	chr16:3232988:G:T	LPS	monocyte	0.0148757469722967	0.060304929384928	0.565750693035723
ZNF75A	chr16:3232988:G:T	LPS	B	0.00941191303776928	0.0477876481025587	0.592715016046895
ZNF75A	chr16:3232988:G:T	LPS	CD4T	0.0121453950822615	0.0576836308635419	0.589686685888239
ZNF75A	chr16:3232988:G:T	Tcruzi	NK	0.00538173795292107	0.0445713413481484	0.61886597652141
ZNF75A	chr16:3232988:G:T	Tcruzi	CD8T	0.00420101472969885	0.0470421909137498	0.62710606963852
ZNF75A	chr16:3232988:G:T	Tcruzi	monocyte	0.0143902253829667	0.0578756163013468	0.575313109989372
ZNF75A	chr16:3232988:G:T	Tcruzi	B	0.00998592535175311	0.046132010718303	0.590782421354079
ZNF75A	chr16:3232988:G:T	Tcruzi	CD4T	0.0091431279750093	0.0572934708653698	0.607810850690363
ZNF75A	chr16:3271870:G:A	NI	NK	-0.0357721609110269	0.0419271242626134	0.201408416968146
ZNF75A	chr16:3271870:G:A	NI	CD8T	-0.0891214579203301	0.0509284407095033	0.0515843919024823
ZNF75A	chr16:3271870:G:A	NI	monocyte	0.0105002585693772	0.053353940229608	0.452161143966781
ZNF75A	chr16:3271870:G:A	NI	B	-0.0123842767797491	0.0444074469637661	0.391381646228381
ZNF75A	chr16:3271870:G:A	NI	CD4T	-0.111771695751603	0.0606538909740472	0.0467239947839023
ZNF75A	chr16:3271870:G:A	IAV	NK	-0.0415882067079853	0.0400212463426762	0.155450096019342
ZNF75A	chr16:3271870:G:A	IAV	CD8T	-0.0518217274530113	0.0389487988052403	0.0963917435854982
ZNF75A	chr16:3271870:G:A	IAV	monocyte	-0.00135676471647835	0.0447443634486728	0.497489651525385
ZNF75A	chr16:3271870:G:A	IAV	B	-0.0110640861629353	0.0394657735790512	0.390000566896887
ZNF75A	chr16:3271870:G:A	IAV	CD4T	-0.0944381570940401	0.0516029402942941	0.0482114887454026
ZNF75A	chr16:3271870:G:A	LPS	NK	-0.0689265445620845	0.0480673503909346	0.0732769032429819
ZNF75A	chr16:3271870:G:A	LPS	CD8T	-0.0831874573304928	0.0484446612128866	0.0461992186221928
ZNF75A	chr16:3271870:G:A	LPS	monocyte	0.0101873416221259	0.0530744497788493	0.452679339340935
ZNF75A	chr16:3271870:G:A	LPS	B	-0.018078069570005	0.0432982074389744	0.341670404066372
ZNF75A	chr16:3271870:G:A	LPS	CD4T	-0.121635692708292	0.0627734215954056	0.0382453834780587
ZNF75A	chr16:3271870:G:A	Tcruzi	NK	-0.0395845155486795	0.043997160531483	0.188584241326166
ZNF75A	chr16:3271870:G:A	Tcruzi	CD8T	-0.0730381781684244	0.0458387795707573	0.0677299522144048
ZNF75A	chr16:3271870:G:A	Tcruzi	monocyte	-0.0030102693205581	0.0511502380516065	0.486967546887072
ZNF75A	chr16:3271870:G:A	Tcruzi	B	-0.00676132607258255	0.0432693985803014	0.432953269687212
ZNF75A	chr16:3271870:G:A	Tcruzi	CD4T	-0.10549932763201	0.0573991831089457	0.0479906017992579
ZNF75A	chr16:3294841:T:G	NI	NK	-0.0002117525951086	0.0476000198275666	0.646386595840208
ZNF75A	chr16:3294841:T:G	NI	CD8T	-0.0043512918012608	0.0545847634726283	0.624544449287152
ZNF75A	chr16:3294841:T:G	NI	monocyte	-0.0110221523662723	0.065727946032068	0.57168652141671
ZNF75A	chr16:3294841:T:G	NI	B	-0.00584080400990121	0.052663519179541	0.615909404658743
ZNF75A	chr16:3294841:T:G	NI	CD4T	-0.0155467959099149	0.0702964079338152	0.574429598770799
ZNF75A	chr16:3294841:T:G	IAV	NK	0.00195871141572864	0.0444540415920166	0.643654445655639
ZNF75A	chr16:3294841:T:G	IAV	CD8T	0.00417565656850863	0.0425033497316961	0.629540514602605
ZNF75A	chr16:3294841:T:G	IAV	monocyte	-0.0122359241159432	0.0550540114352892	0.582029283559318
ZNF75A	chr16:3294841:T:G	IAV	B	-0.00305485774550013	0.0449943988740633	0.627308929740044
ZNF75A	chr16:3294841:T:G	IAV	CD4T	-0.012316638130233	0.0585227040003411	0.587035893767325
ZNF75A	chr16:3294841:T:G	LPS	NK	-0.00372423467694202	0.0479338878713224	0.620467689238813
ZNF75A	chr16:3294841:T:G	LPS	CD8T	-0.000853297321696572	0.0471308393991568	0.635281910325642
ZNF75A	chr16:3294841:T:G	LPS	monocyte	-0.016966846716002	0.0676478726621676	0.557194362658982
ZNF75A	chr16:3294841:T:G	LPS	B	-0.00747432809789781	0.0525423683580494	0.60121733437039
ZNF75A	chr16:3294841:T:G	LPS	CD4T	-0.0122237808451017	0.064205353749668	0.586932720312252
ZNF75A	chr16:3294841:T:G	Tcruzi	NK	1.69316339969655e-05	0.0491640392572364	0.646005991650781
ZNF75A	chr16:3294841:T:G	Tcruzi	CD8T	-0.000718144699668763	0.0524439452029793	0.640565080392378
ZNF75A	chr16:3294841:T:G	Tcruzi	monocyte	-0.00730228895160793	0.062011029929398	0.606626190250614
ZNF75A	chr16:3294841:T:G	Tcruzi	B	-0.00456044335273615	0.0497893624322059	0.619313434171946
ZNF75A	chr16:3294841:T:G	Tcruzi	CD4T	-0.0141293346171008	0.0658188570952867	0.584523080821884
ZNF75A	chr16:3299328:C:T	NI	NK	-0.00409535271640224	0.0389258368722446	0.645812308320334
ZNF75A	chr16:3299328:C:T	NI	CD8T	0.00923915958768556	0.0438678644031392	0.606729783271648
ZNF75A	chr16:3299328:C:T	NI	monocyte	0.0192132058630414	0.0565592140156455	0.530021912225641
ZNF75A	chr16:3299328:C:T	NI	B	0.00594033303787457	0.0418739677195463	0.624276112856
ZNF75A	chr16:3299328:C:T	NI	CD4T	0.00345606016292623	0.0519675326409024	0.635668444396117
ZNF75A	chr16:3299328:C:T	IAV	NK	0.000507726273741022	0.0351741144363705	0.660201156334398
ZNF75A	chr16:3299328:C:T	IAV	CD8T	0.00282041762921847	0.0325988994233445	0.640755029116502
ZNF75A	chr16:3299328:C:T	IAV	monocyte	0.0115899317689923	0.0444409678586933	0.582367906570133
ZNF75A	chr16:3299328:C:T	IAV	B	0.0068369434445476	0.0369197527965808	0.611929430245445
ZNF75A	chr16:3299328:C:T	IAV	CD4T	0.00534862449551969	0.0436862909342782	0.629968540791577
ZNF75A	chr16:3299328:C:T	LPS	NK	0.00101918470478989	0.0380012684943318	0.649966737804365
ZNF75A	chr16:3299328:C:T	LPS	CD8T	0.00469562272104992	0.0370366708344543	0.622618937086036
ZNF75A	chr16:3299328:C:T	LPS	monocyte	0.0236118088187905	0.0591393475780816	0.520312848000901
ZNF75A	chr16:3299328:C:T	LPS	B	0.00726635020411306	0.0418662926306221	0.608163393324484
ZNF75A	chr16:3299328:C:T	LPS	CD4T	0.00784252075520121	0.0487667683967996	0.612484712120242
ZNF75A	chr16:3299328:C:T	Tcruzi	NK	0.00163127113736329	0.0389702947928599	0.651838321768677
ZNF75A	chr16:3299328:C:T	Tcruzi	CD8T	-0.00134778937369375	0.0407709271080256	0.664320926019101
ZNF75A	chr16:3299328:C:T	Tcruzi	monocyte	0.0218945108005749	0.0561449023761426	0.537037641313027
ZNF75A	chr16:3299328:C:T	Tcruzi	B	0.000313441979849077	0.039919351684483	0.65691876503282
ZNF75A	chr16:3299328:C:T	Tcruzi	CD4T	0.00488873349333904	0.0485684025047369	0.634544461273151
ZNF75A	chr16:3314997:C:G	NI	NK	0.0592163673446303	0.0546026701597599	0.137869472640718
ZNF75A	chr16:3314997:C:G	NI	CD8T	0.176349070923461	0.0542286737897545	0.000871593888625501
ZNF75A	chr16:3314997:C:G	NI	monocyte	-0.168878917037887	0.0640808574906938	0.00351392520428628
ZNF75A	chr16:3314997:C:G	NI	B	0.0399333525584374	0.0561773104844558	0.235943353823384
ZNF75A	chr16:3314997:C:G	NI	CD4T	0.345521456803013	0.060320798315354	2.19365435245442e-09
ZNF75A	chr16:3314997:C:G	IAV	NK	0.04350004210925	0.0536353045729445	0.20544998096463
ZNF75A	chr16:3314997:C:G	IAV	CD8T	0.10848211573551	0.0527949604742727	0.0209720169381657
ZNF75A	chr16:3314997:C:G	IAV	monocyte	-0.039216744065567	0.0593174612572891	0.250146444905703
ZNF75A	chr16:3314997:C:G	IAV	B	0.104941380725128	0.0529349076849069	0.0216189897281631
ZNF75A	chr16:3314997:C:G	IAV	CD4T	0.303985648347871	0.0523966604204243	8.67099024896947e-10
ZNF75A	chr16:3314997:C:G	LPS	NK	0.0657669251606203	0.054572491588767	0.113318745179575
ZNF75A	chr16:3314997:C:G	LPS	CD8T	0.198364282723981	0.0544260746668339	7.59187737569487e-05
ZNF75A	chr16:3314997:C:G	LPS	monocyte	-0.221332321197608	0.0669951017002916	0.00028540581587666
ZNF75A	chr16:3314997:C:G	LPS	B	0.0809546145333545	0.0539511065645114	0.06595779009702
ZNF75A	chr16:3314997:C:G	LPS	CD4T	0.301277627615937	0.0562953975300043	6.29933134155476e-08
ZNF75A	chr16:3314997:C:G	Tcruzi	NK	0.0491333540658191	0.0585844063740356	0.197864809864274
ZNF75A	chr16:3314997:C:G	Tcruzi	CD8T	0.219998143891447	0.053070059786154	1.23337098670072e-05
ZNF75A	chr16:3314997:C:G	Tcruzi	monocyte	-0.146571800028181	0.0629823987859394	0.00949765378405809
ZNF75A	chr16:3314997:C:G	Tcruzi	B	0.0376783821625535	0.0549067502707263	0.243171627576625
ZNF75A	chr16:3314997:C:G	Tcruzi	CD4T	0.287812852731963	0.0569127672585933	5.50687522208532e-07
ZNF75A	chr16:3320096:A:G	NI	NK	0.000973377831731348	0.0583609221276034	0.581618187094641
ZNF75A	chr16:3320096:A:G	NI	CD8T	-0.0107794474650495	0.0628713879487407	0.50927821422365
ZNF75A	chr16:3320096:A:G	NI	monocyte	0.0600279997185947	0.0879326186492903	0.324036601933677
ZNF75A	chr16:3320096:A:G	NI	B	-0.00496258655043475	0.0637831820589271	0.560218851425872
ZNF75A	chr16:3320096:A:G	NI	CD4T	-0.0581275412592379	0.0878214572299475	0.344389130050267
ZNF75A	chr16:3320096:A:G	IAV	NK	0.0094356088577514	0.0561121410941367	0.532650321722739
ZNF75A	chr16:3320096:A:G	IAV	CD8T	-0.0167683427860448	0.053998673610081	0.472880030936348
ZNF75A	chr16:3320096:A:G	IAV	monocyte	0.0832465811906147	0.099828914691224	0.266632121156602
ZNF75A	chr16:3320096:A:G	IAV	B	0.00132070611484298	0.0558458492850049	0.569005206247328
ZNF75A	chr16:3320096:A:G	IAV	CD4T	-0.0390110893497555	0.0701177002661042	0.387558728342796
ZNF75A	chr16:3320096:A:G	LPS	NK	0.0120207676001864	0.0604953877803614	0.518781896390387
ZNF75A	chr16:3320096:A:G	LPS	CD8T	-0.0181852178206741	0.0574203271027417	0.466348897232014
ZNF75A	chr16:3320096:A:G	LPS	monocyte	0.0758162783323185	0.0965548116693835	0.289457265034751
ZNF75A	chr16:3320096:A:G	LPS	B	0.0401682023493124	0.077655173847324	0.4009177136328
ZNF75A	chr16:3320096:A:G	LPS	CD4T	-0.0389893185656252	0.0750557506025518	0.397367528622517
ZNF75A	chr16:3320096:A:G	Tcruzi	NK	0.00662921618234356	0.0612626171137485	0.552588228689316
ZNF75A	chr16:3320096:A:G	Tcruzi	CD8T	-0.0373812287813894	0.0680852125648054	0.388449998547784
ZNF75A	chr16:3320096:A:G	Tcruzi	monocyte	0.0582867921490393	0.0846586983265646	0.332805581242383
ZNF75A	chr16:3320096:A:G	Tcruzi	B	-0.000512062906270532	0.0602372530071911	0.579835356492398
ZNF75A	chr16:3320096:A:G	Tcruzi	CD4T	-0.0509896249751946	0.0805174716656388	0.359026322438271
ZNF75A	chr16:3350415:T:G	NI	NK	-0.0195522044952602	0.0455725486153705	0.489100683610498
ZNF75A	chr16:3350415:T:G	NI	CD8T	-0.0335310713704399	0.0571420175297698	0.434450933647083
ZNF75A	chr16:3350415:T:G	NI	monocyte	0.021428466448512	0.0619039379096496	0.503671357644504
ZNF75A	chr16:3350415:T:G	NI	B	-0.0138343811174186	0.0475303096191483	0.537589717355005
ZNF75A	chr16:3350415:T:G	NI	CD4T	-0.0375499666208886	0.0673446981252134	0.437227077780623
ZNF75A	chr16:3350415:T:G	IAV	NK	-0.0132284395080232	0.0405993735736527	0.521111255276018
ZNF75A	chr16:3350415:T:G	IAV	CD8T	-0.0164520525473598	0.0391452169926207	0.489807709873104
ZNF75A	chr16:3350415:T:G	IAV	monocyte	0.0183788951311723	0.051608307752999	0.52535509010029
ZNF75A	chr16:3350415:T:G	IAV	B	-0.00553253774897655	0.0401467083803838	0.582598609433699
ZNF75A	chr16:3350415:T:G	IAV	CD4T	-0.0242483549521235	0.0525075470495932	0.479025216449573
ZNF75A	chr16:3350415:T:G	LPS	NK	-0.0240825547065964	0.0483984176793617	0.46020662827899
ZNF75A	chr16:3350415:T:G	LPS	CD8T	-0.0250066136636134	0.0470407598351486	0.448527374168842
ZNF75A	chr16:3350415:T:G	LPS	monocyte	0.0131586518917657	0.0575834721211374	0.554358768675828
ZNF75A	chr16:3350415:T:G	LPS	B	-0.0114085867803122	0.046267679602707	0.545497252569034
ZNF75A	chr16:3350415:T:G	LPS	CD4T	-0.030687759786717	0.0599595169429057	0.457286056705332
ZNF75A	chr16:3350415:T:G	Tcruzi	NK	-0.0277106412000785	0.0521542883174372	0.450670890718483
ZNF75A	chr16:3350415:T:G	Tcruzi	CD8T	-0.0290913766523072	0.0524461030151711	0.444897033561642
ZNF75A	chr16:3350415:T:G	Tcruzi	monocyte	0.0209058565767517	0.059483409939694	0.522385136370315
ZNF75A	chr16:3350415:T:G	Tcruzi	B	-0.0133402519720915	0.0452165709328897	0.534786407038518
ZNF75A	chr16:3350415:T:G	Tcruzi	CD4T	-0.0336595743975979	0.0621002750137741	0.450376197731723
ZNF75A	chr16:3390889:G:A	NI	NK	0.0446613954127959	0.0684030860378908	0.300479066783216
ZNF75A	chr16:3390889:G:A	NI	CD8T	0.0944756347543269	0.0879644314074082	0.181174365940753
ZNF75A	chr16:3390889:G:A	NI	monocyte	0.0028537968902211	0.0842142344014225	0.516244799221777
ZNF75A	chr16:3390889:G:A	NI	B	0.00532943772574591	0.0719377080682725	0.498584116668791
ZNF75A	chr16:3390889:G:A	NI	CD4T	0.130635747405121	0.113976390710137	0.161119424417999
ZNF75A	chr16:3390889:G:A	IAV	NK	0.0490630883428598	0.0663302197837896	0.273354631135959
ZNF75A	chr16:3390889:G:A	IAV	CD8T	0.0689121541917617	0.0712197797397661	0.198593194499216
ZNF75A	chr16:3390889:G:A	IAV	monocyte	0.0292411372789716	0.0757372150751292	0.408301390083642
ZNF75A	chr16:3390889:G:A	IAV	B	0.0145052242167164	0.062385320285966	0.447901249619009
ZNF75A	chr16:3390889:G:A	IAV	CD4T	0.109770459367588	0.0970703807394153	0.165984362438637
ZNF75A	chr16:3390889:G:A	LPS	NK	0.0555604979097946	0.0714682314587187	0.261294209180328
ZNF75A	chr16:3390889:G:A	LPS	CD8T	0.0892135770818627	0.0834767837690916	0.173270339689503
ZNF75A	chr16:3390889:G:A	LPS	monocyte	-0.0158105593877688	0.0873311385239266	0.498206480226399
ZNF75A	chr16:3390889:G:A	LPS	B	-0.00403134129213909	0.0734822136375593	0.538799945165819
ZNF75A	chr16:3390889:G:A	LPS	CD4T	0.109498436068282	0.0996902871519853	0.176194512763545
ZNF75A	chr16:3390889:G:A	Tcruzi	NK	0.0500300763735576	0.0717810785471067	0.286054854031696
ZNF75A	chr16:3390889:G:A	Tcruzi	CD8T	0.0961383835696378	0.0877629539483919	0.173269655981255
ZNF75A	chr16:3390889:G:A	Tcruzi	monocyte	-0.00311750058736098	0.0822383622752831	0.547330207813845
ZNF75A	chr16:3390889:G:A	Tcruzi	B	0.00901569781397436	0.0677786655837418	0.479314322259014
ZNF75A	chr16:3390889:G:A	Tcruzi	CD4T	0.142395133703218	0.120895331502074	0.151022190897007
ZNF75A	chr16:3412481:A:C	NI	NK	-0.0248128028406566	0.0396558535072753	0.447212939094125
ZNF75A	chr16:3412481:A:C	NI	CD8T	-0.0251018957258008	0.0404114347116328	0.453309117860973
ZNF75A	chr16:3412481:A:C	NI	monocyte	-0.0115201004753522	0.0433215602607773	0.547808393939877
ZNF75A	chr16:3412481:A:C	NI	B	-0.00811435336199266	0.034042579352628	0.579399793893654
ZNF75A	chr16:3412481:A:C	NI	CD4T	-0.0273192267644733	0.0471577814245589	0.459425079448276
ZNF75A	chr16:3412481:A:C	IAV	NK	-0.0268287586568637	0.0408989571474744	0.431298318779216
ZNF75A	chr16:3412481:A:C	IAV	CD8T	-0.0126723165043843	0.0289080593460731	0.508615581171792
ZNF75A	chr16:3412481:A:C	IAV	monocyte	1.51265453799058e-05	0.0343228293851524	0.655571933665538
ZNF75A	chr16:3412481:A:C	IAV	B	-0.00807357903130803	0.0301107297444187	0.570921714339065
ZNF75A	chr16:3412481:A:C	IAV	CD4T	-0.0205996365352009	0.0383561683344198	0.48325492943151
ZNF75A	chr16:3412481:A:C	LPS	NK	-0.0214985319211989	0.0375575531636304	0.460986801224599
ZNF75A	chr16:3412481:A:C	LPS	CD8T	-0.0182709412909299	0.0339495947366702	0.473188388668748
ZNF75A	chr16:3412481:A:C	LPS	monocyte	0.0175333161509537	0.0535760044863413	0.542545041846332
ZNF75A	chr16:3412481:A:C	LPS	B	-0.00649349942199405	0.0335694192980052	0.587058718642929
ZNF75A	chr16:3412481:A:C	LPS	CD4T	-0.0199913148671865	0.0412843699118686	0.49469206394784
ZNF75A	chr16:3412481:A:C	Tcruzi	NK	-0.0240494134258888	0.0397608036608449	0.453121078708524
ZNF75A	chr16:3412481:A:C	Tcruzi	CD8T	-0.0252733014597491	0.0396890874150555	0.445481862787627
ZNF75A	chr16:3412481:A:C	Tcruzi	monocyte	-0.00625880866643194	0.0398486436882903	0.604689681063202
ZNF75A	chr16:3412481:A:C	Tcruzi	B	-0.0041704350841822	0.0322343779049225	0.607350917542902
ZNF75A	chr16:3412481:A:C	Tcruzi	CD4T	-0.0261569090703095	0.0445126993214172	0.464538288728274
ZNF761	chr19:53348427:T:C	NI	NK	0.0151151802321014	0.0303698533858275	0.424650631487788
ZNF761	chr19:53348427:T:C	NI	CD8T	0.0267070245040165	0.0349120016637518	0.341620868277601
ZNF761	chr19:53348427:T:C	NI	monocyte	0.0275725211664508	0.0418351280560984	0.354901799090342
ZNF761	chr19:53348427:T:C	NI	B	0.0219456527870884	0.0345498709702448	0.381055620688471
ZNF761	chr19:53348427:T:C	NI	CD4T	0.0347113218929965	0.0425657013060419	0.320382369325728
ZNF761	chr19:53348427:T:C	IAV	NK	0.0141316669735589	0.0288931399024102	0.424149537160918
ZNF761	chr19:53348427:T:C	IAV	CD8T	0.012347547550397	0.0267576815931308	0.428065254449832
ZNF761	chr19:53348427:T:C	IAV	monocyte	0.0313943830309102	0.0401150762727171	0.329327712017662
ZNF761	chr19:53348427:T:C	IAV	B	0.0346034251423306	0.0406006071064912	0.297820638185378
ZNF761	chr19:53348427:T:C	IAV	CD4T	0.0440988155242406	0.0454332667275715	0.274328857706681
ZNF761	chr19:53348427:T:C	LPS	NK	0.0139198444515264	0.0302756985292868	0.43059803039152
ZNF761	chr19:53348427:T:C	LPS	CD8T	0.0113251587336129	0.0290574455023991	0.444024464095414
ZNF761	chr19:53348427:T:C	LPS	monocyte	0.0269530389282303	0.0414198897672238	0.368553791054341
ZNF761	chr19:53348427:T:C	LPS	B	0.0202012277344203	0.0340138948206749	0.38878192073225
ZNF761	chr19:53348427:T:C	LPS	CD4T	0.0401950418954786	0.0436786162273634	0.292251622937228
ZNF761	chr19:53348427:T:C	Tcruzi	NK	0.0208005986390516	0.0332161350460268	0.382209961914648
ZNF761	chr19:53348427:T:C	Tcruzi	CD8T	0.0217695747448359	0.0321860082926666	0.366961416373471
ZNF761	chr19:53348427:T:C	Tcruzi	monocyte	0.0241212768159681	0.0390680379064632	0.384237671692539
ZNF761	chr19:53348427:T:C	Tcruzi	B	0.0189301429440084	0.0325634432878959	0.394887882624503
ZNF761	chr19:53348427:T:C	Tcruzi	CD4T	0.0377281586514803	0.042064809488835	0.302352176509349
ZNF761	chr19:53366785:A:G	NI	NK	-0.00901325515494319	0.0423766349986691	0.518625803431356
ZNF761	chr19:53366785:A:G	NI	CD8T	-0.0281462950154704	0.0488685019987209	0.403370546167873
ZNF761	chr19:53366785:A:G	NI	monocyte	-0.045850488678763	0.0647042484848139	0.335547805931992
ZNF761	chr19:53366785:A:G	NI	B	-0.0327951264300583	0.0516052001891316	0.380739682193324
ZNF761	chr19:53366785:A:G	NI	CD4T	-0.0398932593123546	0.0610810098773625	0.371548189799108
ZNF761	chr19:53366785:A:G	IAV	NK	-0.00786040117221782	0.03991830246748	0.521753089127408
ZNF761	chr19:53366785:A:G	IAV	CD8T	-0.0242113415141545	0.0409239893037737	0.394904049948076
ZNF761	chr19:53366785:A:G	IAV	monocyte	-0.0433368431806954	0.0576364164530925	0.337386649951867
ZNF761	chr19:53366785:A:G	IAV	B	-0.0377293895681191	0.0513640571876251	0.341203346233576
ZNF761	chr19:53366785:A:G	IAV	CD4T	-0.0360427273783512	0.0532803107433501	0.369629279168885
ZNF761	chr19:53366785:A:G	LPS	NK	-0.0126179516656609	0.0425195471089864	0.487954874946816
ZNF761	chr19:53366785:A:G	LPS	CD8T	-0.0223823852543519	0.0423890210067032	0.413699042879378
ZNF761	chr19:53366785:A:G	LPS	monocyte	-0.054558737209587	0.0695795867428759	0.314696219356228
ZNF761	chr19:53366785:A:G	LPS	B	-0.0356936114496964	0.0527846465405952	0.362432414257232
ZNF761	chr19:53366785:A:G	LPS	CD4T	-0.0417133100604615	0.0591099166858739	0.356692902729081
ZNF761	chr19:53366785:A:G	Tcruzi	NK	-0.00481699650917887	0.0443598746241982	0.547248125540317
ZNF761	chr19:53366785:A:G	Tcruzi	CD8T	-0.0290832366677624	0.0479581441136781	0.391894292526869
ZNF761	chr19:53366785:A:G	Tcruzi	monocyte	-0.048338622214578	0.0642489983729852	0.336001971602231
ZNF761	chr19:53366785:A:G	Tcruzi	B	-0.0353759426537903	0.0515333353093041	0.360693755691774
ZNF761	chr19:53366785:A:G	Tcruzi	CD4T	-0.0409877884396864	0.05883940113736	0.362903509182051
ZNF761	chr19:53369175:C:T	NI	NK	0.0330635842124283	0.0344812465758474	0.240614994274755
ZNF761	chr19:53369175:C:T	NI	CD8T	0.0354136719261713	0.035215908615762	0.234753376210698
ZNF761	chr19:53369175:C:T	NI	monocyte	0.0515877596921268	0.0475627288641929	0.199205195047066
ZNF761	chr19:53369175:C:T	NI	B	0.0294538292749817	0.0353205141579818	0.278991068995458
ZNF761	chr19:53369175:C:T	NI	CD4T	0.0375266563253596	0.0400691099585762	0.251006376101508
ZNF761	chr19:53369175:C:T	IAV	NK	0.0297391007155314	0.0319932843494778	0.24788893580113
ZNF761	chr19:53369175:C:T	IAV	CD8T	0.022180991520518	0.0275673920209552	0.283911432153062
ZNF761	chr19:53369175:C:T	IAV	monocyte	0.0426772084211699	0.0404451629868163	0.214992602241636
ZNF761	chr19:53369175:C:T	IAV	B	0.0115813769456658	0.0291964142658303	0.408851244284562
ZNF761	chr19:53369175:C:T	IAV	CD4T	0.0291007437608324	0.0339900499848565	0.27588031290632
ZNF761	chr19:53369175:C:T	LPS	NK	0.0274501784171596	0.0319916112119152	0.268811568432974
ZNF761	chr19:53369175:C:T	LPS	CD8T	0.0317648076606158	0.0318519490911829	0.231827445012698
ZNF761	chr19:53369175:C:T	LPS	monocyte	0.0408015200453706	0.0428201813960985	0.239621395731961
ZNF761	chr19:53369175:C:T	LPS	B	0.0254286477203823	0.0337399010274448	0.301250419354054
ZNF761	chr19:53369175:C:T	LPS	CD4T	0.0320469496513418	0.036646869585119	0.270031515045147
ZNF761	chr19:53369175:C:T	Tcruzi	NK	0.0282446872881797	0.0331342826764846	0.270092641681963
ZNF761	chr19:53369175:C:T	Tcruzi	CD8T	0.0377339885225389	0.0355764157280867	0.217295677684069
ZNF761	chr19:53369175:C:T	Tcruzi	monocyte	0.0655664637721192	0.0537036435990795	0.162161964082042
ZNF761	chr19:53369175:C:T	Tcruzi	B	0.0235189475986472	0.0324008255592941	0.309000436380502
ZNF761	chr19:53369175:C:T	Tcruzi	CD4T	0.0363612283802166	0.0378367875915858	0.247083839767744
ZNF761	chr19:53391156:T:C	NI	NK	0.0137246990915556	0.0576419227525474	0.569699877226029
ZNF761	chr19:53391156:T:C	NI	CD8T	0.00413622748692347	0.0597662970052335	0.620638204566737
ZNF761	chr19:53391156:T:C	NI	monocyte	-0.0283948800105196	0.0800274227864474	0.498800715547623
ZNF761	chr19:53391156:T:C	NI	B	-0.00216674386157052	0.0579104596848669	0.625855394613598
ZNF761	chr19:53391156:T:C	NI	CD4T	-0.00328984748286968	0.0730448052393279	0.617091325049424
ZNF761	chr19:53391156:T:C	IAV	NK	0.00531885668106307	0.0495743207385879	0.608733208343582
ZNF761	chr19:53391156:T:C	IAV	CD8T	-3.37648174538646e-05	0.0451209315918687	0.638558127702144
ZNF761	chr19:53391156:T:C	IAV	monocyte	-0.0221754414477891	0.0653848453521221	0.529250050122622
ZNF761	chr19:53391156:T:C	IAV	B	-0.00624578144038986	0.0506975993113444	0.602061768714876
ZNF761	chr19:53391156:T:C	IAV	CD4T	0.00120189974193533	0.0619206587455667	0.634967910081448
ZNF761	chr19:53391156:T:C	LPS	NK	0.00811390060003682	0.0544314907679287	0.5923554163497
ZNF761	chr19:53391156:T:C	LPS	CD8T	-0.00116277792400411	0.0514464607447903	0.6287140550098
ZNF761	chr19:53391156:T:C	LPS	monocyte	-0.0216941948584733	0.0750691733708005	0.532801673359711
ZNF761	chr19:53391156:T:C	LPS	B	-0.00396150461601677	0.0577902305734314	0.612866577643041
ZNF761	chr19:53391156:T:C	LPS	CD4T	0.00316800188681571	0.0684510511728104	0.623128534693493
ZNF761	chr19:53391156:T:C	Tcruzi	NK	0.00772220118735739	0.055493389666149	0.59838193971844
ZNF761	chr19:53391156:T:C	Tcruzi	CD8T	0.00245677307050121	0.0571461421457084	0.626182396431945
ZNF761	chr19:53391156:T:C	Tcruzi	monocyte	-0.029098417285109	0.078166772576386	0.512233496000717
ZNF761	chr19:53391156:T:C	Tcruzi	B	-0.00451283379713538	0.0551712154845448	0.611597095052487
ZNF761	chr19:53391156:T:C	Tcruzi	CD4T	-0.0041438693040617	0.0687281527013124	0.619831402805658
ZNF761	chr19:53401391:G:A	NI	NK	0.0635233355568771	0.106444611572151	0.372109106429815
ZNF761	chr19:53401391:G:A	NI	CD8T	0.0472861587356516	0.0991430226304126	0.425551372424264
ZNF761	chr19:53401391:G:A	NI	monocyte	0.0304053212184638	0.109710077895877	0.478169074112187
ZNF761	chr19:53401391:G:A	NI	B	0.0454924410341105	0.0998347350987262	0.431519334083555
ZNF761	chr19:53401391:G:A	NI	CD4T	0.00694674918392635	0.113590320026876	0.546199039318791
ZNF761	chr19:53401391:G:A	IAV	NK	0.0602440322590636	0.100206952837929	0.369024903675051
ZNF761	chr19:53401391:G:A	IAV	CD8T	0.0449408597714857	0.0837153388748212	0.398754995572684
ZNF761	chr19:53401391:G:A	IAV	monocyte	0.0422054677208868	0.101002616903699	0.447634776220877
ZNF761	chr19:53401391:G:A	IAV	B	0.0541818393131076	0.0991185083307297	0.392755546693274
ZNF761	chr19:53401391:G:A	IAV	CD4T	0.0375767195835264	0.0979221744801396	0.458190999830585
ZNF761	chr19:53401391:G:A	LPS	NK	0.0790120143894915	0.12321193552995	0.341169338583627
ZNF761	chr19:53401391:G:A	LPS	CD8T	0.0544456232418201	0.0964289602419334	0.3860380248695
ZNF761	chr19:53401391:G:A	LPS	monocyte	0.0246705415206394	0.107303844879982	0.498792554182091
ZNF761	chr19:53401391:G:A	LPS	B	0.0613620496109105	0.112042362796585	0.389736451254657
ZNF761	chr19:53401391:G:A	LPS	CD4T	0.035203158786132	0.10491893937457	0.469511216034264
ZNF761	chr19:53401391:G:A	Tcruzi	NK	0.0748034961726953	0.120907361572731	0.355982630087541
ZNF761	chr19:53401391:G:A	Tcruzi	CD8T	0.0477706678638324	0.0973110388462259	0.419149998234796
ZNF761	chr19:53401391:G:A	Tcruzi	monocyte	0.0262857961610787	0.10598107757993	0.499676716668749
ZNF761	chr19:53401391:G:A	Tcruzi	B	0.0389658324961291	0.0928435889077291	0.44236283767687
ZNF761	chr19:53401391:G:A	Tcruzi	CD4T	0.0206271327917265	0.104493575383701	0.512329486253577
ZNF761	chr19:53430039:T:G	NI	NK	-0.215283503754439	0.0887770270233458	0.00834078561154083
ZNF761	chr19:53430039:T:G	NI	CD8T	-0.424855734987666	0.08941321032809	1.13776646026853e-06
ZNF761	chr19:53430039:T:G	NI	monocyte	-0.308844358182489	0.104195551478804	0.00149641611276896
ZNF761	chr19:53430039:T:G	NI	B	-0.278612921591202	0.0930847717476133	0.00127790954986606
ZNF761	chr19:53430039:T:G	NI	CD4T	-0.654302041751407	0.100899205670308	1.17806875366e-11
ZNF761	chr19:53430039:T:G	IAV	NK	-0.212216635468572	0.0869625815111742	0.00775625372287836
ZNF761	chr19:53430039:T:G	IAV	CD8T	-0.154229688736853	0.0857149274093455	0.0435978815543581
ZNF761	chr19:53430039:T:G	IAV	monocyte	-0.317122458521452	0.101163072949679	0.000366764700381217
ZNF761	chr19:53430039:T:G	IAV	B	-0.223527431505455	0.0879041663319759	0.00574427364049146
ZNF761	chr19:53430039:T:G	IAV	CD4T	-0.548883293277122	0.0923264574800649	1.40655076474872e-09
ZNF761	chr19:53430039:T:G	LPS	NK	-0.246657577639014	0.0879986857577235	0.00267093816750374
ZNF761	chr19:53430039:T:G	LPS	CD8T	-0.25376872905852	0.0839365835695749	0.00291907634857702
ZNF761	chr19:53430039:T:G	LPS	monocyte	-0.233121556548705	0.103832117249611	0.0132217706903621
ZNF761	chr19:53430039:T:G	LPS	B	-0.228529585800112	0.0926386097480643	0.00850914807819636
ZNF761	chr19:53430039:T:G	LPS	CD4T	-0.681728688185117	0.103264732053625	2.68673971959288e-14
ZNF761	chr19:53430039:T:G	Tcruzi	NK	-0.197871048308336	0.0913930971197771	0.0175596932763119
ZNF761	chr19:53430039:T:G	Tcruzi	CD8T	-0.35886942320193	0.0848667625315532	3.98364952586272e-05
ZNF761	chr19:53430039:T:G	Tcruzi	monocyte	-0.264582218780212	0.0995522948268466	0.00429392350888636
ZNF761	chr19:53430039:T:G	Tcruzi	B	-0.220465632725902	0.0907268106195447	0.00900507105671611
ZNF761	chr19:53430039:T:G	Tcruzi	CD4T	-0.567120809378763	0.0911352723643688	2.38820851983235e-09
ZNF761	chr19:53432568:G:A	NI	NK	-0.0839265324564002	0.0489703137515847	0.0444632511678906
ZNF761	chr19:53432568:G:A	NI	CD8T	-0.219417733751096	0.0537146177319909	2.97538372684425e-06
ZNF761	chr19:53432568:G:A	NI	monocyte	-0.0862907377217847	0.0585549614728289	0.0697287409946125
ZNF761	chr19:53432568:G:A	NI	B	-0.126805468880039	0.0519393477136811	0.00742698559037525
ZNF761	chr19:53432568:G:A	NI	CD4T	-0.285889397437612	0.0574778408227408	1.1493460327916e-07
ZNF761	chr19:53432568:G:A	IAV	NK	-0.0866027860249258	0.046826930353622	0.0321393111888595
ZNF761	chr19:53432568:G:A	IAV	CD8T	-0.0943636647144876	0.0446218841544284	0.0201092085275004
ZNF761	chr19:53432568:G:A	IAV	monocyte	-0.101805375565238	0.0547245329099239	0.026192245864858
ZNF761	chr19:53432568:G:A	IAV	B	-0.114911220135888	0.0487517436011131	0.00845280798559012
ZNF761	chr19:53432568:G:A	IAV	CD4T	-0.243217319274489	0.0524269218445588	7.71237746444164e-07
ZNF761	chr19:53432568:G:A	LPS	NK	-0.0704299491363238	0.0497659266723103	0.0809082284717801
ZNF761	chr19:53432568:G:A	LPS	CD8T	-0.132695320543004	0.0456298481828801	0.00283972734590232
ZNF761	chr19:53432568:G:A	LPS	monocyte	-0.0660982613678497	0.0589341902369757	0.12933292205284
ZNF761	chr19:53432568:G:A	LPS	B	-0.140208601811551	0.0523540423245824	0.00330593537618529
ZNF761	chr19:53432568:G:A	LPS	CD4T	-0.294160691006883	0.057986095722861	6.06351147069972e-09
ZNF761	chr19:53432568:G:A	Tcruzi	NK	-0.100779073988496	0.0506411855846948	0.0229167017054162
ZNF761	chr19:53432568:G:A	Tcruzi	CD8T	-0.140294719082396	0.0485767320500257	0.00412221829839143
ZNF761	chr19:53432568:G:A	Tcruzi	monocyte	-0.0774930094090286	0.056602692196075	0.0845948226495091
ZNF761	chr19:53432568:G:A	Tcruzi	B	-0.118779611700574	0.0506932099897246	0.00989217365868789
ZNF761	chr19:53432568:G:A	Tcruzi	CD4T	-0.257816300325428	0.0526955196986834	6.67160502509923e-07
ZNF761	chr19:53440910:G:C	NI	NK	0.116488882595347	0.0446399935886024	0.00487363288003971
ZNF761	chr19:53440910:G:C	NI	CD8T	0.184117358298814	0.0446208071679247	2.82514326856103e-05
ZNF761	chr19:53440910:G:C	NI	monocyte	0.17193014649201	0.053179069798278	0.000595244545129037
ZNF761	chr19:53440910:G:C	NI	B	0.11400196709672	0.0475485914348472	0.0101865555090728
ZNF761	chr19:53440910:G:C	NI	CD4T	0.272561013196235	0.0567569125949424	9.85464306395598e-09
ZNF761	chr19:53440910:G:C	IAV	NK	0.0979970680810868	0.0434292827271022	0.0130180633620369
ZNF761	chr19:53440910:G:C	IAV	CD8T	0.112341970105011	0.0407521163544573	0.00351394758887303
ZNF761	chr19:53440910:G:C	IAV	monocyte	0.160339141735392	0.0503583695126979	0.000330780192697038
ZNF761	chr19:53440910:G:C	IAV	B	0.120097822486359	0.0443457756701031	0.00309284991756309
ZNF761	chr19:53440910:G:C	IAV	CD4T	0.193193601285726	0.0451736693843311	2.02861113257473e-05
ZNF761	chr19:53440910:G:C	LPS	NK	0.12298316147847	0.0441414566500283	0.0030004657659996
ZNF761	chr19:53440910:G:C	LPS	CD8T	0.160687155707818	0.0419930135417266	5.94866376228199e-05
ZNF761	chr19:53440910:G:C	LPS	monocyte	0.150857354905723	0.0529262827825945	0.00232703650121979
ZNF761	chr19:53440910:G:C	LPS	B	0.15437119520186	0.0479406724298073	0.000454251503494572
ZNF761	chr19:53440910:G:C	LPS	CD4T	0.228305912652138	0.0488654454428022	8.91166513706633e-07
ZNF761	chr19:53440910:G:C	Tcruzi	NK	0.121021242382426	0.0460913023242793	0.00483889767382651
ZNF761	chr19:53440910:G:C	Tcruzi	CD8T	0.162974527065719	0.0428673418157495	0.0002053002432376
ZNF761	chr19:53440910:G:C	Tcruzi	monocyte	0.162792908155981	0.0516531124150554	0.00079632607366074
ZNF761	chr19:53440910:G:C	Tcruzi	B	0.12841116278583	0.0461230714803628	0.00290452861964453
ZNF761	chr19:53440910:G:C	Tcruzi	CD4T	0.217385113224605	0.0474197080289758	4.75208090263481e-06
ZNF761	chr19:53446591:T:C	NI	NK	-0.0156474602634335	0.0453410258681858	0.555877452472083
ZNF761	chr19:53446591:T:C	NI	CD8T	-0.0142137572371612	0.0486609706431022	0.573990950165268
ZNF761	chr19:53446591:T:C	NI	monocyte	0.00204383137890928	0.0558397202648824	0.626870986314169
ZNF761	chr19:53446591:T:C	NI	B	-0.0051152202922907	0.0450811956851633	0.627647177849617
ZNF761	chr19:53446591:T:C	NI	CD4T	-0.00889958238059193	0.0570740539387153	0.604347330998367
ZNF761	chr19:53446591:T:C	IAV	NK	-0.0106705108906249	0.0397366025273916	0.579773394754847
ZNF761	chr19:53446591:T:C	IAV	CD8T	-0.00760274089579087	0.0357668657047574	0.596007234311571
ZNF761	chr19:53446591:T:C	IAV	monocyte	-0.0016967212631755	0.0447499008929945	0.649197943989996
ZNF761	chr19:53446591:T:C	IAV	B	-0.00194372071186649	0.0389166864310915	0.64460837137719
ZNF761	chr19:53446591:T:C	IAV	CD4T	-0.00808767707307593	0.0482766356967234	0.610655979909355
ZNF761	chr19:53446591:T:C	LPS	NK	-0.0126730837922975	0.0434494428324265	0.567194224002866
ZNF761	chr19:53446591:T:C	LPS	CD8T	-0.0142913050799581	0.0434882822316939	0.556363695948726
ZNF761	chr19:53446591:T:C	LPS	monocyte	-0.00602724259602088	0.0544294863964007	0.614167295070181
ZNF761	chr19:53446591:T:C	LPS	B	-0.00510352811637259	0.0448954968110873	0.62171751736504
ZNF761	chr19:53446591:T:C	LPS	CD4T	-0.00769958689279357	0.0528882457906226	0.61096410517827
ZNF761	chr19:53446591:T:C	Tcruzi	NK	-0.021236761968847	0.0514176094344878	0.528046973006106
ZNF761	chr19:53446591:T:C	Tcruzi	CD8T	-0.0126525542590599	0.0462963257314548	0.57684100040437
ZNF761	chr19:53446591:T:C	Tcruzi	monocyte	-0.00629739602989444	0.0526764071201581	0.619857080357446
ZNF761	chr19:53446591:T:C	Tcruzi	B	-0.0047872191065907	0.0429923249721327	0.625531517908886
ZNF761	chr19:53446591:T:C	Tcruzi	CD4T	-0.0097257625469757	0.0537037244645659	0.604368802882968
ZNF761	chr19:53512646:G:A	NI	NK	-0.0172993247176017	0.0464740076009271	0.333423136111509
ZNF761	chr19:53512646:G:A	NI	CD8T	-0.0810208581266949	0.0447543215719157	0.0358684994933099
ZNF761	chr19:53512646:G:A	NI	monocyte	-0.121337992118217	0.0555172684934796	0.0127168010270714
ZNF761	chr19:53512646:G:A	NI	B	-0.0905304502237446	0.0480054330769868	0.0259848604633346
ZNF761	chr19:53512646:G:A	NI	CD4T	-0.164871396660314	0.0560381526200531	0.000847305415068944
ZNF761	chr19:53512646:G:A	IAV	NK	-0.0391864057161076	0.0417869772019522	0.16580538038479
ZNF761	chr19:53512646:G:A	IAV	CD8T	-0.0537212920197892	0.0388942005282392	0.077421357348155
ZNF761	chr19:53512646:G:A	IAV	monocyte	-0.12793096816121	0.0534858336363014	0.00379234408107032
ZNF761	chr19:53512646:G:A	IAV	B	-0.0797791686040126	0.0438965807975586	0.0291882868116778
ZNF761	chr19:53512646:G:A	IAV	CD4T	-0.13731312507162	0.0490196723353304	0.00144704537260631
ZNF761	chr19:53512646:G:A	LPS	NK	-0.0451355409198021	0.0437143840493838	0.144622966968968
ZNF761	chr19:53512646:G:A	LPS	CD8T	-0.0813372454846029	0.0415514353325799	0.0213433459252321
ZNF761	chr19:53512646:G:A	LPS	monocyte	-0.141488843911297	0.0583663050957349	0.00455431322443878
ZNF761	chr19:53512646:G:A	LPS	B	-0.0901937824515824	0.0476386338733477	0.0260869979005037
ZNF761	chr19:53512646:G:A	LPS	CD4T	-0.144751900738801	0.0507842362403275	0.00158822806067294
ZNF761	chr19:53512646:G:A	Tcruzi	NK	-0.0347557117818257	0.0457218922636615	0.213419101937526
ZNF761	chr19:53512646:G:A	Tcruzi	CD8T	-0.0748241909163356	0.0433928205765659	0.04321956847915
ZNF761	chr19:53512646:G:A	Tcruzi	monocyte	-0.134318767993057	0.0556379503843313	0.00521759102509722
ZNF761	chr19:53512646:G:A	Tcruzi	B	-0.0898533091540198	0.046651731096873	0.0226993885497727
ZNF761	chr19:53512646:G:A	Tcruzi	CD4T	-0.146720003260728	0.0508598992101239	0.00132721229408928
ZNF761	chr19:53514896:C:T	NI	NK	0.0176080300449339	0.0328050560610512	0.494694194707233
ZNF761	chr19:53514896:C:T	NI	CD8T	0.0185206355045762	0.0342359725272118	0.496346524859606
ZNF761	chr19:53514896:C:T	NI	monocyte	0.0187829046307362	0.0414605704334117	0.490894033931726
ZNF761	chr19:53514896:C:T	NI	B	0.00309726279313916	0.0302938648378137	0.637544108048306
ZNF761	chr19:53514896:C:T	NI	CD4T	0.00956737141875094	0.0360442306062154	0.574814249173043
ZNF761	chr19:53514896:C:T	IAV	NK	0.0118341934935511	0.0283151072394222	0.532431998641419
ZNF761	chr19:53514896:C:T	IAV	CD8T	0.0130345169267181	0.0273369516087723	0.513224650611261
ZNF761	chr19:53514896:C:T	IAV	monocyte	0.000744751424685302	0.0308561541584416	0.654390649824007
ZNF761	chr19:53514896:C:T	IAV	B	-0.0091511104848322	0.0315026808910648	0.601518392590192
ZNF761	chr19:53514896:C:T	IAV	CD4T	0.00470318910862879	0.0305937291415292	0.615279192804994
ZNF761	chr19:53514896:C:T	LPS	NK	0.020498268235802	0.035071034077697	0.469759748408255
ZNF761	chr19:53514896:C:T	LPS	CD8T	0.0185794125000681	0.0321876898991136	0.47433591677559
ZNF761	chr19:53514896:C:T	LPS	monocyte	0.00473599262148464	0.0361780768790381	0.610293093261228
ZNF761	chr19:53514896:C:T	LPS	B	0.00277003867298799	0.0302432570388031	0.633355568511327
ZNF761	chr19:53514896:C:T	LPS	CD4T	0.00726860690245244	0.0331542539340435	0.590585827516345
ZNF761	chr19:53514896:C:T	Tcruzi	NK	0.0166984748541966	0.0328953255439013	0.501554631587769
ZNF761	chr19:53514896:C:T	Tcruzi	CD8T	0.0291845574335198	0.0438930443594936	0.440720668689535
ZNF761	chr19:53514896:C:T	Tcruzi	monocyte	0.0120193776296301	0.0365275252583601	0.56171144217281
ZNF761	chr19:53514896:C:T	Tcruzi	B	0.000705420700941022	0.0292451473019765	0.655742805140226
ZNF761	chr19:53514896:C:T	Tcruzi	CD4T	0.00617921925923902	0.0332649986615909	0.603505455231841
ZNF766	chr19:52182613:G:A	NI	NK	-0.0241030945297322	0.0689869330503743	0.50323282946672
ZNF766	chr19:52182613:G:A	NI	CD8T	0.0390659234716449	0.0721936490359699	0.413393886228141
ZNF766	chr19:52182613:G:A	NI	monocyte	0.0221245186558054	0.0785374496761566	0.485957129833277
ZNF766	chr19:52182613:G:A	NI	B	0.0178630698289494	0.0641395041482327	0.501444948881445
ZNF766	chr19:52182613:G:A	NI	CD4T	0.0697870940970063	0.0997706358912388	0.346352056080496
ZNF766	chr19:52182613:G:A	IAV	NK	-0.0185716298148726	0.0609426992737716	0.519141648116531
ZNF766	chr19:52182613:G:A	IAV	CD8T	0.00116695252729057	0.0498076780404255	0.576726871765953
ZNF766	chr19:52182613:G:A	IAV	monocyte	0.00544329208912681	0.0633236826387916	0.564916994347061
ZNF766	chr19:52182613:G:A	IAV	B	0.0144064519740525	0.0560612177887571	0.508758977292103
ZNF766	chr19:52182613:G:A	IAV	CD4T	0.0466198704342291	0.076341044854931	0.387875696319437
ZNF766	chr19:52182613:G:A	LPS	NK	-0.0159752403526317	0.0634527133683736	0.534152165665464
ZNF766	chr19:52182613:G:A	LPS	CD8T	0.0103128856440557	0.0549989742671523	0.522711474916405
ZNF766	chr19:52182613:G:A	LPS	monocyte	0.00902011675812964	0.076677801062947	0.546719089199732
ZNF766	chr19:52182613:G:A	LPS	B	0.0121645872547059	0.0626847467109538	0.523366413008307
ZNF766	chr19:52182613:G:A	LPS	CD4T	0.0512257146565013	0.0831351429437432	0.383626459322632
ZNF766	chr19:52182613:G:A	Tcruzi	NK	-0.0255088291431293	0.0720329491059216	0.500346359159583
ZNF766	chr19:52182613:G:A	Tcruzi	CD8T	0.0232201441641271	0.0614363570973938	0.467243614435206
ZNF766	chr19:52182613:G:A	Tcruzi	monocyte	0.0183579348025123	0.0749276927515607	0.513089992942958
ZNF766	chr19:52182613:G:A	Tcruzi	B	0.0199353176783405	0.0618759742894806	0.486831032824002
ZNF766	chr19:52182613:G:A	Tcruzi	CD4T	0.0637378561790896	0.0924595398850747	0.356839507045468
ZNF766	chr19:52183953:G:A	NI	NK	0.00269540434866913	0.048129318029056	0.635133210768005
ZNF766	chr19:52183953:G:A	NI	CD8T	-0.00364724429054527	0.0528969563059487	0.622805373172334
ZNF766	chr19:52183953:G:A	NI	monocyte	0.0112130480544801	0.0670628018039808	0.571311909263148
ZNF766	chr19:52183953:G:A	NI	B	0.00663640358992539	0.0536272976238558	0.612157334324015
ZNF766	chr19:52183953:G:A	NI	CD4T	-0.0125425819731417	0.0664705451532088	0.580056080974314
ZNF766	chr19:52183953:G:A	IAV	NK	-0.000700056249679698	0.0443158491162252	0.638971691725307
ZNF766	chr19:52183953:G:A	IAV	CD8T	-0.000578548433869849	0.0409617358067447	0.637780100048858
ZNF766	chr19:52183953:G:A	IAV	monocyte	-0.00197345597057914	0.0544513472170447	0.638265706922364
ZNF766	chr19:52183953:G:A	IAV	B	0.00447263390809713	0.0462454889561633	0.619702968309408
ZNF766	chr19:52183953:G:A	IAV	CD4T	-0.018745031001145	0.0609419554823201	0.552751032711202
ZNF766	chr19:52183953:G:A	LPS	NK	-0.00341242820488384	0.0481174768383641	0.619769114069685
ZNF766	chr19:52183953:G:A	LPS	CD8T	-0.00120677913338852	0.0463148826513922	0.629812244469511
ZNF766	chr19:52183953:G:A	LPS	monocyte	0.00152845425281532	0.064755844949056	0.624336372476099
ZNF766	chr19:52183953:G:A	LPS	B	0.0150698696099494	0.0582934578564289	0.567202177559535
ZNF766	chr19:52183953:G:A	LPS	CD4T	-0.019346496397476	0.0661456377986358	0.553225075137978
ZNF766	chr19:52183953:G:A	Tcruzi	NK	-0.00379371084773874	0.0494035690709679	0.621407752045083
ZNF766	chr19:52183953:G:A	Tcruzi	CD8T	-0.00446231860550844	0.0509327582791127	0.616159379106824
ZNF766	chr19:52183953:G:A	Tcruzi	monocyte	0.0114411152277506	0.0650620161513001	0.589901453118439
ZNF766	chr19:52183953:G:A	Tcruzi	B	0.00765392442182669	0.051388748500427	0.603337687948989
ZNF766	chr19:52183953:G:A	Tcruzi	CD4T	-0.012089960716199	0.0625843402690073	0.585690509172489
ZNF766	chr19:52224564:G:A	NI	NK	0.00914542860928844	0.0547922182494111	0.588845270125503
ZNF766	chr19:52224564:G:A	NI	CD8T	0.0170399312417459	0.0653484329707878	0.560813667803023
ZNF766	chr19:52224564:G:A	NI	monocyte	-0.0047772642838011	0.0722215100306077	0.596910779873436
ZNF766	chr19:52224564:G:A	NI	B	-0.0094898158375456	0.0611705108668321	0.597713235202322
ZNF766	chr19:52224564:G:A	NI	CD4T	0.0122978929493539	0.0759657068996139	0.582253269275088
ZNF766	chr19:52224564:G:A	IAV	NK	0.0062285295148368	0.0501887932303181	0.600743864286075
ZNF766	chr19:52224564:G:A	IAV	CD8T	0.00630889910956448	0.0467454024915623	0.596730523456038
ZNF766	chr19:52224564:G:A	IAV	monocyte	-0.00320918821037656	0.0589676361969696	0.625576162504158
ZNF766	chr19:52224564:G:A	IAV	B	-0.0104013944156506	0.0540670220108166	0.586201466017203
ZNF766	chr19:52224564:G:A	IAV	CD4T	0.00474209415020659	0.0631809363452993	0.614176898357978
ZNF766	chr19:52224564:G:A	LPS	NK	0.00427985756642918	0.0540026562513265	0.607638007078925
ZNF766	chr19:52224564:G:A	LPS	CD8T	0.0129969095257408	0.0557254013567964	0.563525491257622
ZNF766	chr19:52224564:G:A	LPS	monocyte	0.00339042033683524	0.0715856346560233	0.611917325513651
ZNF766	chr19:52224564:G:A	LPS	B	-0.00520794216510895	0.0592044847952168	0.612404645771773
ZNF766	chr19:52224564:G:A	LPS	CD4T	0.0119975979371223	0.0712587767913767	0.583269531731901
ZNF766	chr19:52224564:G:A	Tcruzi	NK	0.00663305844168086	0.055775898281089	0.600598235420997
ZNF766	chr19:52224564:G:A	Tcruzi	CD8T	0.0166967473407305	0.063103292800018	0.55798052163232
ZNF766	chr19:52224564:G:A	Tcruzi	monocyte	-0.000164178594631909	0.0689253659580785	0.634445104955197
ZNF766	chr19:52224564:G:A	Tcruzi	B	-0.0149130724093433	0.0627021813108414	0.57014235449269
ZNF766	chr19:52224564:G:A	Tcruzi	CD4T	0.0137882090127651	0.0724195636712296	0.5808278833215
ZNF766	chr19:52239113:C:T	NI	NK	-0.0300693483105727	0.0740388196119887	0.46315753787703
ZNF766	chr19:52239113:C:T	NI	CD8T	-0.015132133980531	0.0732161840447134	0.529261163789422
ZNF766	chr19:52239113:C:T	NI	monocyte	-0.0684833134768933	0.115772016799206	0.368448468066152
ZNF766	chr19:52239113:C:T	NI	B	-0.00146466172955514	0.0732558774046155	0.590397255442516
ZNF766	chr19:52239113:C:T	NI	CD4T	-0.00767054232780125	0.0875876312604127	0.561805229786177
ZNF766	chr19:52239113:C:T	IAV	NK	-0.0308557450327442	0.0717289255786306	0.453666991550115
ZNF766	chr19:52239113:C:T	IAV	CD8T	-0.00999003951176332	0.0585554287528782	0.535894258693692
ZNF766	chr19:52239113:C:T	IAV	monocyte	-0.040169586421072	0.0839617803070842	0.432517435802014
ZNF766	chr19:52239113:C:T	IAV	B	0.0105951354808647	0.0682874582945087	0.568171364241554
ZNF766	chr19:52239113:C:T	IAV	CD4T	0.00299570715837452	0.0769879637927028	0.601876596726596
ZNF766	chr19:52239113:C:T	LPS	NK	-0.036785639608849	0.0792967421824296	0.438202268211349
ZNF766	chr19:52239113:C:T	LPS	CD8T	-0.0135689759481539	0.0649615536736269	0.522995791947168
ZNF766	chr19:52239113:C:T	LPS	monocyte	-0.0623161534518905	0.111211932672254	0.390258439160798
ZNF766	chr19:52239113:C:T	LPS	B	0.0117815548588226	0.0769436199628276	0.566143707632465
ZNF766	chr19:52239113:C:T	LPS	CD4T	-0.0167151782094927	0.0838635272481263	0.532345116731856
ZNF766	chr19:52239113:C:T	Tcruzi	NK	-0.0548229854587742	0.0994377502708133	0.398071934794746
ZNF766	chr19:52239113:C:T	Tcruzi	CD8T	-0.0239119459597013	0.0734292608901959	0.492842249148179
ZNF766	chr19:52239113:C:T	Tcruzi	monocyte	-0.0639014341554192	0.110416936544356	0.389910437829897
ZNF766	chr19:52239113:C:T	Tcruzi	B	0.00356606267003879	0.0704301733287017	0.597566939315172
ZNF766	chr19:52239113:C:T	Tcruzi	CD4T	0.00597363855048136	0.0854868889922313	0.595345953429889
ZNF766	chr19:52269786:C:T	NI	NK	-0.0666104456178914	0.0598944081098252	0.123440507761655
ZNF766	chr19:52269786:C:T	NI	CD8T	-0.13420359529629	0.0619570526183241	0.012493094723411
ZNF766	chr19:52269786:C:T	NI	monocyte	-0.0107545853305231	0.0718016130609094	0.4384665018725
ZNF766	chr19:52269786:C:T	NI	B	-0.0273070536658218	0.0632368667762265	0.322593790438008
ZNF766	chr19:52269786:C:T	NI	CD4T	-0.244100775854403	0.0848065213448545	0.00235882365678608
ZNF766	chr19:52269786:C:T	IAV	NK	0.0124489720960633	0.0623843004662392	0.455978294559166
ZNF766	chr19:52269786:C:T	IAV	CD8T	-0.0667907165858776	0.053489116463615	0.0950988691353425
ZNF766	chr19:52269786:C:T	IAV	monocyte	0.028761422097378	0.0649401246777299	0.337563447655312
ZNF766	chr19:52269786:C:T	IAV	B	-0.00825405475193271	0.05822030672815	0.427190727296558
ZNF766	chr19:52269786:C:T	IAV	CD4T	-0.137297573942443	0.0621316301662397	0.0130782376822728
ZNF766	chr19:52269786:C:T	LPS	NK	-0.0349554371346764	0.0593135615051261	0.264389125043269
ZNF766	chr19:52269786:C:T	LPS	CD8T	-0.075326144634307	0.0552023319656546	0.0825793333124951
ZNF766	chr19:52269786:C:T	LPS	monocyte	0.0477510360846789	0.0777830175997794	0.277026255258485
ZNF766	chr19:52269786:C:T	LPS	B	-0.0345688499917983	0.0621722073251882	0.28196406496327
ZNF766	chr19:52269786:C:T	LPS	CD4T	-0.203898119966432	0.0752609578855909	0.00320308068459729
ZNF766	chr19:52269786:C:T	Tcruzi	NK	-0.0394093284403495	0.0612220686890186	0.246639968304589
ZNF766	chr19:52269786:C:T	Tcruzi	CD8T	-0.128074204966413	0.0595400785339779	0.0128186388275257
ZNF766	chr19:52269786:C:T	Tcruzi	monocyte	-0.00641374268937362	0.0705921430566114	0.462796433420887
ZNF766	chr19:52269786:C:T	Tcruzi	B	0.000875052204916305	0.0637314451451283	0.482231811447968
ZNF766	chr19:52269786:C:T	Tcruzi	CD4T	-0.205923727623595	0.0735711848495114	0.00307894101889206
ZNF766	chr19:52269828:G:C	NI	NK	-0.0051837904770259	0.0514383654726494	0.604790422582266
ZNF766	chr19:52269828:G:C	NI	CD8T	-0.00318948664588577	0.0561949082860497	0.619292951276324
ZNF766	chr19:52269828:G:C	NI	monocyte	0.0518885572926685	0.088207425733545	0.395554342267261
ZNF766	chr19:52269828:G:C	NI	B	0.0171958534245933	0.0590524852102494	0.535552620798081
ZNF766	chr19:52269828:G:C	NI	CD4T	0.00424791567614491	0.0678537714280198	0.59979251645654
ZNF766	chr19:52269828:G:C	IAV	NK	-0.0144983781590057	0.053188374351806	0.55243741954446
ZNF766	chr19:52269828:G:C	IAV	CD8T	0.000433247849742961	0.0436445954910843	0.624085408790639
ZNF766	chr19:52269828:G:C	IAV	monocyte	0.0252190947666486	0.0616159846503263	0.484842795460262
ZNF766	chr19:52269828:G:C	IAV	B	0.0106994534398898	0.0497586925454715	0.55789624367512
ZNF766	chr19:52269828:G:C	IAV	CD4T	0.00269660058313138	0.0577448658188712	0.61074410935182
ZNF766	chr19:52269828:G:C	LPS	NK	-0.003859820504494	0.0514495360191037	0.609244127551244
ZNF766	chr19:52269828:G:C	LPS	CD8T	-0.00189875154513513	0.049181785608575	0.620723911280548
ZNF766	chr19:52269828:G:C	LPS	monocyte	0.0531537835259795	0.0907045597261261	0.403324363286739
ZNF766	chr19:52269828:G:C	LPS	B	0.0133090542586785	0.0568353973814282	0.547471321409533
ZNF766	chr19:52269828:G:C	LPS	CD4T	0.00811134572899243	0.0638060288531992	0.583347061886128
ZNF766	chr19:52269828:G:C	Tcruzi	NK	-0.0021058036099171	0.0526456959237227	0.620760139759051
ZNF766	chr19:52269828:G:C	Tcruzi	CD8T	0.00265063185959253	0.0536599201843581	0.610643013046941
ZNF766	chr19:52269828:G:C	Tcruzi	monocyte	0.0487247426846638	0.0850340643283324	0.422405699413531
ZNF766	chr19:52269828:G:C	Tcruzi	B	0.0115764879200668	0.0543649808795416	0.556561429643034
ZNF766	chr19:52269828:G:C	Tcruzi	CD4T	0.00418533831183162	0.0640170038315418	0.604520319250467
ZNF766	chr19:52285036:G:A	NI	NK	-0.0521509503501865	0.0466899677185327	0.147931441572215
ZNF766	chr19:52285036:G:A	NI	CD8T	-0.0711737539610142	0.048282865706158	0.0929928410167319
ZNF766	chr19:52285036:G:A	NI	monocyte	0.0538333605960449	0.0567094957752739	0.19690655619215
ZNF766	chr19:52285036:G:A	NI	B	-0.0165323257328741	0.0451145823931003	0.374609085955028
ZNF766	chr19:52285036:G:A	NI	CD4T	-0.101300534656229	0.0604974191505941	0.0709142323454965
ZNF766	chr19:52285036:G:A	IAV	NK	-0.0268917221430758	0.0397875181892598	0.269041107752296
ZNF766	chr19:52285036:G:A	IAV	CD8T	-0.0319383521970111	0.0379436366555455	0.216102438876508
ZNF766	chr19:52285036:G:A	IAV	monocyte	0.0238168787216536	0.0456704187982335	0.326584036610289
ZNF766	chr19:52285036:G:A	IAV	B	-0.025088112457579	0.0414844524224078	0.296761987136433
ZNF766	chr19:52285036:G:A	IAV	CD4T	-0.0682192059367573	0.048108842217628	0.101998857060352
ZNF766	chr19:52285036:G:A	LPS	NK	-0.0283785222847886	0.0425698174271619	0.270583836483263
ZNF766	chr19:52285036:G:A	LPS	CD8T	-0.0447609191817812	0.0409142507220807	0.157589584952284
ZNF766	chr19:52285036:G:A	LPS	monocyte	0.0960687815356122	0.0719292421806187	0.0889134439228409
ZNF766	chr19:52285036:G:A	LPS	B	-0.0343598593120013	0.0460266631518463	0.252894333786625
ZNF766	chr19:52285036:G:A	LPS	CD4T	-0.0675459897236121	0.0502267934161903	0.115155024241897
ZNF766	chr19:52285036:G:A	Tcruzi	NK	-0.0211846409039591	0.0443510955152855	0.3258203637142
ZNF766	chr19:52285036:G:A	Tcruzi	CD8T	-0.073492864238085	0.048217207072319	0.0850918659643462
ZNF766	chr19:52285036:G:A	Tcruzi	monocyte	0.0489043636297699	0.0543500967385325	0.212953681997198
ZNF766	chr19:52285036:G:A	Tcruzi	B	-0.0150031280765963	0.0432361179086537	0.381360625637448
ZNF766	chr19:52285036:G:A	Tcruzi	CD4T	-0.0796148439410335	0.0523929283630317	0.0907843993527689
ZNF766	chr19:52285381:C:T	NI	NK	0.0160908657769201	0.0466900144675027	0.511420513769025
ZNF766	chr19:52285381:C:T	NI	CD8T	0.0330574094134239	0.0582258338906356	0.437815928334736
ZNF766	chr19:52285381:C:T	NI	monocyte	0.00222274559951953	0.0602369086338353	0.590553660894888
ZNF766	chr19:52285381:C:T	NI	B	0.00531065291124708	0.0499531539248843	0.584405473435912
ZNF766	chr19:52285381:C:T	NI	CD4T	0.0376955928586601	0.0683658870291031	0.436345701101011
ZNF766	chr19:52285381:C:T	IAV	NK	0.0141243357719928	0.0432733442894275	0.516571006302012
ZNF766	chr19:52285381:C:T	IAV	CD8T	0.0142778622959994	0.0403764083109365	0.504686872493608
ZNF766	chr19:52285381:C:T	IAV	monocyte	0.0065699760221923	0.0496211925214442	0.586155327700498
ZNF766	chr19:52285381:C:T	IAV	B	0.0108741878379248	0.043948665137103	0.545062342284549
ZNF766	chr19:52285381:C:T	IAV	CD4T	0.0346175983280719	0.060156508341063	0.43529170627288
ZNF766	chr19:52285381:C:T	LPS	NK	0.0185636268531907	0.0478202585347189	0.48973232188192
ZNF766	chr19:52285381:C:T	LPS	CD8T	0.0289217372702137	0.0514725296237508	0.430180470240574
ZNF766	chr19:52285381:C:T	LPS	monocyte	0.00202936461085905	0.0599640429366031	0.597975770606663
ZNF766	chr19:52285381:C:T	LPS	B	0.0172297020637413	0.0514880836044637	0.511086917765303
ZNF766	chr19:52285381:C:T	LPS	CD4T	0.0505317242189582	0.0770990261750784	0.392779936905298
ZNF766	chr19:52285381:C:T	Tcruzi	NK	0.0233459684778758	0.0517960816885218	0.476030429530461
ZNF766	chr19:52285381:C:T	Tcruzi	CD8T	0.0288575449033445	0.0538048565059565	0.447599138966844
ZNF766	chr19:52285381:C:T	Tcruzi	monocyte	0.00626749034499345	0.0575588780331848	0.587390806898795
ZNF766	chr19:52285381:C:T	Tcruzi	B	0.00898777280809695	0.0473363433058289	0.560000727093927
ZNF766	chr19:52285381:C:T	Tcruzi	CD4T	0.0293166313032174	0.0614089878743726	0.465845972972533
ZNF766	chr19:52299547:A:G	NI	NK	-0.0177376477668947	0.0489504187005502	0.530196817321344
ZNF766	chr19:52299547:A:G	NI	CD8T	-0.0221516600979343	0.0554688278191641	0.518947721996829
ZNF766	chr19:52299547:A:G	NI	monocyte	-0.00628396422400061	0.0601629751061855	0.587036120995524
ZNF766	chr19:52299547:A:G	NI	B	0.00252084654350941	0.050124971665254	0.644055049914118
ZNF766	chr19:52299547:A:G	NI	CD4T	-0.019922616998737	0.064564108537341	0.539517508878667
ZNF766	chr19:52299547:A:G	IAV	NK	-0.0167703300394345	0.0458736649163924	0.529028526461171
ZNF766	chr19:52299547:A:G	IAV	CD8T	-0.0163868502682482	0.0428255209334609	0.522861885965121
ZNF766	chr19:52299547:A:G	IAV	monocyte	-0.000253898527384119	0.0488613482293031	0.642749957071857
ZNF766	chr19:52299547:A:G	IAV	B	-0.00124468983527224	0.0427463161582117	0.633517259190297
ZNF766	chr19:52299547:A:G	IAV	CD4T	-0.0149877363057586	0.0538659675883201	0.557485508779163
ZNF766	chr19:52299547:A:G	LPS	NK	-0.0197284769392318	0.0507811782925571	0.516246877885438
ZNF766	chr19:52299547:A:G	LPS	CD8T	-0.0168880815942813	0.0471345740942443	0.526589591001532
ZNF766	chr19:52299547:A:G	LPS	monocyte	0.00414939511300329	0.0608265474711904	0.620730954506731
ZNF766	chr19:52299547:A:G	LPS	B	-0.00256297597466902	0.049046588688754	0.622025822209594
ZNF766	chr19:52299547:A:G	LPS	CD4T	-0.0212623514365145	0.0616900827705408	0.532638286970953
ZNF766	chr19:52299547:A:G	Tcruzi	NK	-0.0210528649342811	0.0525119858553987	0.514579665050829
ZNF766	chr19:52299547:A:G	Tcruzi	CD8T	-0.02838086239812	0.0591273435293269	0.486765502307284
ZNF766	chr19:52299547:A:G	Tcruzi	monocyte	-0.000944176883952294	0.0571634778900221	0.633276694613592
ZNF766	chr19:52299547:A:G	Tcruzi	B	-0.000614167323911113	0.0469122007531979	0.635433659590559
ZNF766	chr19:52299547:A:G	Tcruzi	CD4T	-0.0210239655329741	0.0615416489722325	0.53619616779716
ZNF766	chr19:52313383:C:A	NI	NK	-0.041502094646715	0.0506643479083545	0.308891607705522
ZNF766	chr19:52313383:C:A	NI	CD8T	0.00478322847585623	0.0397301988120236	0.558110399743585
ZNF766	chr19:52313383:C:A	NI	monocyte	0.0648961206924044	0.0656817305260054	0.221588050455957
ZNF766	chr19:52313383:C:A	NI	B	-0.0170815314475448	0.0436147225981422	0.459805460587393
ZNF766	chr19:52313383:C:A	NI	CD4T	0.0295771696556951	0.0510047675453458	0.39143656183452
ZNF766	chr19:52313383:C:A	IAV	NK	-0.0459435658231014	0.052348615206596	0.286065216050726
ZNF766	chr19:52313383:C:A	IAV	CD8T	-0.0149371877060607	0.0360465016490483	0.449602004088464
ZNF766	chr19:52313383:C:A	IAV	monocyte	0.013328625656429	0.0425843722372928	0.474354697404261
ZNF766	chr19:52313383:C:A	IAV	B	-0.0304650077209246	0.0457454585785026	0.363210051984606
ZNF766	chr19:52313383:C:A	IAV	CD4T	0.010273829824482	0.040905773107895	0.505885148067899
ZNF766	chr19:52313383:C:A	LPS	NK	-0.0354483376907944	0.0473675152910636	0.331863999307378
ZNF766	chr19:52313383:C:A	LPS	CD8T	0.000285771650945757	0.0365326113539816	0.588302253840703
ZNF766	chr19:52313383:C:A	LPS	monocyte	0.0215361343265877	0.0508472100941438	0.434194401996267
ZNF766	chr19:52313383:C:A	LPS	B	-0.0233847311098158	0.0451739428209789	0.415423092709278
ZNF766	chr19:52313383:C:A	LPS	CD4T	0.0326905540664273	0.0508325636381101	0.372231066733729
ZNF766	chr19:52313383:C:A	Tcruzi	NK	-0.0301257319674929	0.045770064133696	0.363933394041074
ZNF766	chr19:52313383:C:A	Tcruzi	CD8T	-0.00639476229086873	0.0380883495605976	0.537590095984129
ZNF766	chr19:52313383:C:A	Tcruzi	monocyte	0.0413945821741721	0.055243595775389	0.331353872006386
ZNF766	chr19:52313383:C:A	Tcruzi	B	-0.0106811833275707	0.0406984044906405	0.501063157685683
ZNF766	chr19:52313383:C:A	Tcruzi	CD4T	0.0158402403427639	0.0446547246093324	0.470072167948518
ZNF766	chr19:52319824:T:G	NI	NK	0.00874358011965093	0.0668089779529553	0.58618708375143
ZNF766	chr19:52319824:T:G	NI	CD8T	-0.000742049565006178	0.0754748115744759	0.624316275424519
ZNF766	chr19:52319824:T:G	NI	monocyte	0.0405195694880242	0.105450937135197	0.474291698384581
ZNF766	chr19:52319824:T:G	NI	B	0.00729263867028861	0.0729093385932536	0.593060054086231
ZNF766	chr19:52319824:T:G	NI	CD4T	-0.00685406718342107	0.0935002893035125	0.598768211447989
ZNF766	chr19:52319824:T:G	IAV	NK	0.00752894489622741	0.0619091708909876	0.588339857119477
ZNF766	chr19:52319824:T:G	IAV	CD8T	0.00470293425376571	0.0571811888344688	0.600654484044079
ZNF766	chr19:52319824:T:G	IAV	monocyte	0.0364049253116326	0.0915065094566876	0.488228447821252
ZNF766	chr19:52319824:T:G	IAV	B	0.0154789940836572	0.0667791132539794	0.553995945915835
ZNF766	chr19:52319824:T:G	IAV	CD4T	0.0014320849013617	0.0786559835002966	0.617940393370904
ZNF766	chr19:52319824:T:G	LPS	NK	0.0082786962958132	0.067142021417369	0.584319762433739
ZNF766	chr19:52319824:T:G	LPS	CD8T	-0.00088484507721456	0.0654770360834908	0.618451397314979
ZNF766	chr19:52319824:T:G	LPS	monocyte	0.026678525949356	0.0952000230970601	0.520417888702043
ZNF766	chr19:52319824:T:G	LPS	B	0.00915984860774567	0.0729365511918443	0.582058229936416
ZNF766	chr19:52319824:T:G	LPS	CD4T	-0.00281064800709144	0.0871341719174371	0.613341338593722
ZNF766	chr19:52319824:T:G	Tcruzi	NK	0.00798013329842549	0.0685122734124128	0.588351396695331
ZNF766	chr19:52319824:T:G	Tcruzi	CD8T	-0.000557360848283314	0.0724434231251696	0.623504009066567
ZNF766	chr19:52319824:T:G	Tcruzi	monocyte	0.0420475509356864	0.104764339603617	0.48390312434259
ZNF766	chr19:52319824:T:G	Tcruzi	B	0.0133968019955788	0.0712754715636596	0.566095598399212
ZNF766	chr19:52319824:T:G	Tcruzi	CD4T	-0.00217588036667817	0.0874651234742289	0.618685005007799
ZNF766	chr19:52341775:C:T	NI	NK	-0.000464129790520841	0.0366453324969671	0.635564328105888
ZNF766	chr19:52341775:C:T	NI	CD8T	-0.0180384248889111	0.0416080088435789	0.508141006644493
ZNF766	chr19:52341775:C:T	NI	monocyte	-0.00519705616052009	0.0488895357775545	0.588318348545988
ZNF766	chr19:52341775:C:T	NI	B	0.00787987756335014	0.0429161314303163	0.61378903317715
ZNF766	chr19:52341775:C:T	NI	CD4T	-0.036553702800487	0.058501174421346	0.430326483132917
ZNF766	chr19:52341775:C:T	IAV	NK	0.00537594442205724	0.0368072221140261	0.629608067767047
ZNF766	chr19:52341775:C:T	IAV	CD8T	-0.015492417391298	0.0357127555408396	0.506775999200301
ZNF766	chr19:52341775:C:T	IAV	monocyte	-0.0295408063364341	0.0659379309842459	0.477606983190308
ZNF766	chr19:52341775:C:T	IAV	B	0.00161193981034331	0.0358280025747008	0.654176902973522
ZNF766	chr19:52341775:C:T	IAV	CD4T	-0.0280482642543229	0.0482996821279708	0.457646317750559
ZNF766	chr19:52341775:C:T	LPS	NK	0.00189725104977756	0.0378963952805452	0.646871711808508
ZNF766	chr19:52341775:C:T	LPS	CD8T	-0.0133331985713013	0.0363397668280571	0.523564596776869
ZNF766	chr19:52341775:C:T	LPS	monocyte	-0.00575429386433278	0.0488006422580868	0.595703412513857
ZNF766	chr19:52341775:C:T	LPS	B	-0.00426191497343407	0.039601175024792	0.609140877083231
ZNF766	chr19:52341775:C:T	LPS	CD4T	-0.0319823759563227	0.0535174243429946	0.447412858256788
ZNF766	chr19:52341775:C:T	Tcruzi	NK	-0.0043561248373603	0.037672709572445	0.605614684707926
ZNF766	chr19:52341775:C:T	Tcruzi	CD8T	-0.0174215167668108	0.0401037749193933	0.506334287266537
ZNF766	chr19:52341775:C:T	Tcruzi	monocyte	-0.00326255613197276	0.046547580376924	0.616607489237828
ZNF766	chr19:52341775:C:T	Tcruzi	B	0.00182873413883266	0.0385012935480938	0.651188396721802
ZNF766	chr19:52341775:C:T	Tcruzi	CD4T	-0.0251157880367539	0.0491277983936994	0.479950913002546
ZNF766	chr19:52346633:G:C	NI	NK	0.00964631788474689	0.07177801066835	0.514577903991729
ZNF766	chr19:52346633:G:C	NI	CD8T	0.0483708226132995	0.0843075860146975	0.376097316090611
ZNF766	chr19:52346633:G:C	NI	monocyte	0.0825561089809216	0.116565933683811	0.305723920109481
ZNF766	chr19:52346633:G:C	NI	B	0.0546069559091138	0.0882073056834395	0.356122227491399
ZNF766	chr19:52346633:G:C	NI	CD4T	0.0654016364007672	0.104216909735	0.352843779201828
ZNF766	chr19:52346633:G:C	IAV	NK	0.0183895607888498	0.0664215479894733	0.471663952011663
ZNF766	chr19:52346633:G:C	IAV	CD8T	0.0276065464227791	0.0633518167745887	0.419731804655907
ZNF766	chr19:52346633:G:C	IAV	monocyte	0.067240451681155	0.0974164642553669	0.326635003801794
ZNF766	chr19:52346633:G:C	IAV	B	0.0593533898846851	0.0858487334099981	0.324210406381114
ZNF766	chr19:52346633:G:C	IAV	CD4T	0.0741186620175584	0.100989171985913	0.316236399080178
ZNF766	chr19:52346633:G:C	LPS	NK	0.00610615538854907	0.0740875815582125	0.52383844723813
ZNF766	chr19:52346633:G:C	LPS	CD8T	0.0402931303390767	0.0734896695616796	0.380576842671597
ZNF766	chr19:52346633:G:C	LPS	monocyte	0.0682241378739655	0.107972038200285	0.342952098695962
ZNF766	chr19:52346633:G:C	LPS	B	0.0716455674393178	0.0999922714114413	0.31293472737526
ZNF766	chr19:52346633:G:C	LPS	CD4T	0.0802071665613403	0.109434691329948	0.315285266132249
ZNF766	chr19:52346633:G:C	Tcruzi	NK	0.0191717673787589	0.0734327285799344	0.476085565046214
ZNF766	chr19:52346633:G:C	Tcruzi	CD8T	0.041187368753752	0.0789489923267151	0.391854614722398
ZNF766	chr19:52346633:G:C	Tcruzi	monocyte	0.0744645324352333	0.109677035898586	0.330362920160771
ZNF766	chr19:52346633:G:C	Tcruzi	B	0.0631547798774524	0.0919377532485442	0.327047594617746
ZNF766	chr19:52346633:G:C	Tcruzi	CD4T	0.0674644392983458	0.101402085004955	0.343570964855141
ZNF766	chr19:52364766:T:C	NI	NK	-0.0345070169211224	0.0451752362824129	0.293946006848128
ZNF766	chr19:52364766:T:C	NI	CD8T	-0.0251838683931212	0.0440692082052656	0.363432441925899
ZNF766	chr19:52364766:T:C	NI	monocyte	0.0658442980543554	0.0621791562739529	0.1939930053965
ZNF766	chr19:52364766:T:C	NI	B	-0.0136681500350475	0.0438284520061064	0.450585981451151
ZNF766	chr19:52364766:T:C	NI	CD4T	0.0235140694151485	0.0506476122901699	0.399112185151749
ZNF766	chr19:52364766:T:C	IAV	NK	-0.0310849938345712	0.0423021308161877	0.303286471623011
ZNF766	chr19:52364766:T:C	IAV	CD8T	-0.0156420798893386	0.0362971117838874	0.404881901571765
ZNF766	chr19:52364766:T:C	IAV	monocyte	0.0529554846514355	0.0531892296217127	0.222034156501368
ZNF766	chr19:52364766:T:C	IAV	B	-0.0375763161889096	0.0488679773957503	0.291528099116086
ZNF766	chr19:52364766:T:C	IAV	CD4T	0.00567468821340147	0.0417176670418658	0.515558086760015
ZNF766	chr19:52364766:T:C	LPS	NK	-0.0399291739284466	0.0483638978351867	0.271198697445417
ZNF766	chr19:52364766:T:C	LPS	CD8T	-0.0110844464321567	0.03775283317505	0.451823225954722
ZNF766	chr19:52364766:T:C	LPS	monocyte	0.0665923656269983	0.0636922899228577	0.202911037915371
ZNF766	chr19:52364766:T:C	LPS	B	-0.0239448667135129	0.0456501374063917	0.377859637021103
ZNF766	chr19:52364766:T:C	LPS	CD4T	0.0316608915125254	0.0512257464973245	0.347558609580022
ZNF766	chr19:52364766:T:C	Tcruzi	NK	-0.0435764875021741	0.050780851002433	0.261132433339751
ZNF766	chr19:52364766:T:C	Tcruzi	CD8T	-0.0191820720191823	0.0407869455397758	0.396347032164872
ZNF766	chr19:52364766:T:C	Tcruzi	monocyte	0.0524618511633341	0.0564925447103908	0.241638765018008
ZNF766	chr19:52364766:T:C	Tcruzi	B	-0.0130528730078942	0.0420654210571076	0.450881889288148
ZNF766	chr19:52364766:T:C	Tcruzi	CD4T	0.00842147245415761	0.0452149348061581	0.497660171863498
ZNF766	chr19:52390285:T:C	NI	NK	-0.0136006606145903	0.0325653545493571	0.561740157235885
ZNF766	chr19:52390285:T:C	NI	CD8T	-0.00613802369597059	0.030259834669672	0.632378311002942
ZNF766	chr19:52390285:T:C	NI	monocyte	0.00336370522285724	0.0380679551959802	0.635048092455275
ZNF766	chr19:52390285:T:C	NI	B	-0.0109364242451534	0.0332425089930351	0.592545381070968
ZNF766	chr19:52390285:T:C	NI	CD4T	0.00634355116948052	0.0370926900363394	0.635478484109414
ZNF766	chr19:52390285:T:C	IAV	NK	-0.0126983876271993	0.0305475065292617	0.56205281963615
ZNF766	chr19:52390285:T:C	IAV	CD8T	-0.00425321577848187	0.024372548743617	0.636781835561805
ZNF766	chr19:52390285:T:C	IAV	monocyte	0.00379696679239571	0.0306400275580915	0.656814559212039
ZNF766	chr19:52390285:T:C	IAV	B	-0.0102579900446687	0.0298690250533194	0.587428711907647
ZNF766	chr19:52390285:T:C	IAV	CD4T	0.000733896769433152	0.0303817996931073	0.68728897597586
ZNF766	chr19:52390285:T:C	LPS	NK	-0.0138184651557373	0.0333903074896052	0.55601730748732
ZNF766	chr19:52390285:T:C	LPS	CD8T	0.00316670160873018	0.0279181376262406	0.662121833792851
ZNF766	chr19:52390285:T:C	LPS	monocyte	0.003130598406894	0.0372922854323143	0.648246798527191
ZNF766	chr19:52390285:T:C	LPS	B	-0.00676188115348273	0.0311387694023037	0.618740622212591
ZNF766	chr19:52390285:T:C	LPS	CD4T	0.0047379964351962	0.0339943929856651	0.647468736371704
ZNF766	chr19:52390285:T:C	Tcruzi	NK	-0.0138039619925044	0.0337174003691911	0.562296976314411
ZNF766	chr19:52390285:T:C	Tcruzi	CD8T	-0.00631190432506843	0.0293619258089913	0.626689595686702
ZNF766	chr19:52390285:T:C	Tcruzi	monocyte	0.00884763926130725	0.0375103995086888	0.616726998838217
ZNF766	chr19:52390285:T:C	Tcruzi	B	-0.0101078516013004	0.0316779646014794	0.593372093347418
ZNF766	chr19:52390285:T:C	Tcruzi	CD4T	0.00911189867137736	0.036436920371457	0.622616270820401
ZNF772	chr19:57446355:C:T	NI	NK	-0.0284821054166605	0.0540963390326587	0.464085602113192
ZNF772	chr19:57446355:C:T	NI	CD8T	-0.0162044482843539	0.0491026274713874	0.536956401544139
ZNF772	chr19:57446355:C:T	NI	monocyte	-0.0160972221655676	0.0590287490513206	0.528365466583626
ZNF772	chr19:57446355:C:T	NI	B	0.00218975759632607	0.047308179943115	0.640907107458448
ZNF772	chr19:57446355:C:T	NI	CD4T	0.00119807389865117	0.0578856233134861	0.632628816041578
ZNF772	chr19:57446355:C:T	IAV	NK	-0.0244325564281633	0.0485158531995924	0.473175007505696
ZNF772	chr19:57446355:C:T	IAV	CD8T	-0.0136756631798614	0.0385190293820135	0.526721677441796
ZNF772	chr19:57446355:C:T	IAV	monocyte	-0.0198788880679985	0.0516644458214818	0.517940544011149
ZNF772	chr19:57446355:C:T	IAV	B	-0.00599243927044544	0.0410152953880952	0.595762696466316
ZNF772	chr19:57446355:C:T	IAV	CD4T	-0.00674198527957269	0.0488526560958724	0.595622732351726
ZNF772	chr19:57446355:C:T	LPS	NK	-0.0318862407244998	0.057178165648151	0.444091535408738
ZNF772	chr19:57446355:C:T	LPS	CD8T	-0.0192507940952176	0.0455043044148412	0.49968486222053
ZNF772	chr19:57446355:C:T	LPS	monocyte	-0.0190081016037669	0.0593627476267904	0.523578049999591
ZNF772	chr19:57446355:C:T	LPS	B	-0.00387160852629786	0.0463810529774633	0.607056428841942
ZNF772	chr19:57446355:C:T	LPS	CD4T	-0.00484691693570995	0.0533815951167306	0.602816535298958
ZNF772	chr19:57446355:C:T	Tcruzi	NK	-0.0270432752574886	0.0537563176718	0.47199275227725
ZNF772	chr19:57446355:C:T	Tcruzi	CD8T	-0.0201722929094706	0.0498969064246151	0.511373591430723
ZNF772	chr19:57446355:C:T	Tcruzi	monocyte	-0.0174987851807976	0.056665463086227	0.537371541912801
ZNF772	chr19:57446355:C:T	Tcruzi	B	0.000955287312638757	0.04478140457403	0.641086279441853
ZNF772	chr19:57446355:C:T	Tcruzi	CD4T	-0.00224101685508526	0.0536273203008208	0.621453374624235
ZNF772	chr19:57473075:T:G	NI	NK	-0.155983363601674	0.0673328144676289	0.00937604277653459
ZNF772	chr19:57473075:T:G	NI	CD8T	-0.240242436051436	0.0682195874444871	0.000292276880511699
ZNF772	chr19:57473075:T:G	NI	monocyte	-0.26268382400662	0.083237870606129	0.000745760001285012
ZNF772	chr19:57473075:T:G	NI	B	-0.19534311988725	0.0726056723107563	0.00414140670130181
ZNF772	chr19:57473075:T:G	NI	CD4T	-0.416504591761969	0.0846912645165502	4.08754844416492e-08
ZNF772	chr19:57473075:T:G	IAV	NK	-0.112786318356752	0.0632446262105074	0.0385559894691302
ZNF772	chr19:57473075:T:G	IAV	CD8T	-0.110241043438276	0.0570910974424607	0.0299741869935863
ZNF772	chr19:57473075:T:G	IAV	monocyte	-0.238592273320765	0.0760700968427079	0.000434552344584005
ZNF772	chr19:57473075:T:G	IAV	B	-0.197267305842965	0.0684900003934993	0.00152843689607873
ZNF772	chr19:57473075:T:G	IAV	CD4T	-0.329286021521577	0.074765380926319	2.46104404966196e-06
ZNF772	chr19:57473075:T:G	LPS	NK	-0.13438897195219	0.0658437107488696	0.021942591289588
ZNF772	chr19:57473075:T:G	LPS	CD8T	-0.162182850957702	0.0618837744351319	0.00630777429440299
ZNF772	chr19:57473075:T:G	LPS	monocyte	-0.208025842092415	0.0838802326619343	0.00705619315359196
ZNF772	chr19:57473075:T:G	LPS	B	-0.214504444178917	0.0724901688385903	0.00158315378694252
ZNF772	chr19:57473075:T:G	LPS	CD4T	-0.358447308343431	0.0774379974540261	1.30923966978891e-06
ZNF772	chr19:57473075:T:G	Tcruzi	NK	-0.138479645624751	0.0704232293460164	0.0253897345662666
ZNF772	chr19:57473075:T:G	Tcruzi	CD8T	-0.209544406655289	0.0670158633250896	0.0015150788849394
ZNF772	chr19:57473075:T:G	Tcruzi	monocyte	-0.290609773901871	0.08475608105598	0.000136638213061979
ZNF772	chr19:57473075:T:G	Tcruzi	B	-0.2342305636173	0.073350436735723	0.00041106607081709
ZNF772	chr19:57473075:T:G	Tcruzi	CD4T	-0.38354311810183	0.0794076249542677	1.46356455510421e-07
ZNF772	chr19:57485509:C:A	NI	NK	-0.201279477755847	0.134416004583582	0.0545345146352338
ZNF772	chr19:57485509:C:A	NI	CD8T	-0.237900015240442	0.143975974168403	0.0459529670687402
ZNF772	chr19:57485509:C:A	NI	monocyte	-0.208263455925224	0.160232049123471	0.0860023583175941
ZNF772	chr19:57485509:C:A	NI	B	-0.1387083851467	0.125306383366156	0.129802415612038
ZNF772	chr19:57485509:C:A	NI	CD4T	-0.303339072936944	0.181673339821257	0.0428123908306106
ZNF772	chr19:57485509:C:A	IAV	NK	-0.187579308715103	0.125872643651106	0.0545157154921345
ZNF772	chr19:57485509:C:A	IAV	CD8T	-0.116656500018364	0.0972374872375933	0.109425982634449
ZNF772	chr19:57485509:C:A	IAV	monocyte	-0.152332526648993	0.129560481779544	0.112938857538543
ZNF772	chr19:57485509:C:A	IAV	B	-0.120442185850663	0.111247135425244	0.132495306392214
ZNF772	chr19:57485509:C:A	IAV	CD4T	-0.266688559188833	0.160290300418824	0.0426189739609485
ZNF772	chr19:57485509:C:A	LPS	NK	-0.201918502303542	0.132538125131499	0.0527896352807821
ZNF772	chr19:57485509:C:A	LPS	CD8T	-0.174287737085406	0.114640140042869	0.0616401780719432
ZNF772	chr19:57485509:C:A	LPS	monocyte	-0.145259409029146	0.143840410582544	0.153927703819301
ZNF772	chr19:57485509:C:A	LPS	B	-0.149455496621285	0.126418277440292	0.112747287761135
ZNF772	chr19:57485509:C:A	LPS	CD4T	-0.291950864910551	0.173614084662169	0.0419187694695119
ZNF772	chr19:57485509:C:A	Tcruzi	NK	-0.194778799805422	0.13342261305234	0.0608122285889913
ZNF772	chr19:57485509:C:A	Tcruzi	CD8T	-0.201523031765568	0.12882216001231	0.0573415424649465
ZNF772	chr19:57485509:C:A	Tcruzi	monocyte	-0.188424477156184	0.152033155664867	0.100226389577468
ZNF772	chr19:57485509:C:A	Tcruzi	B	-0.147760832480885	0.124582825727002	0.109908443201078
ZNF772	chr19:57485509:C:A	Tcruzi	CD4T	-0.261707842633818	0.160276636079991	0.0495579501517708
ZNF772	chr19:57488370:G:T	NI	NK	-0.198159522787759	0.0561137505345268	0.000214382164300697
ZNF772	chr19:57488370:G:T	NI	CD8T	-0.306536050761475	0.0564428492121099	5.39073463645678e-08
ZNF772	chr19:57488370:G:T	NI	monocyte	-0.276604174032535	0.0661003030509247	1.82759069876637e-05
ZNF772	chr19:57488370:G:T	NI	B	-0.210313309487325	0.0592594164592832	0.000234531238705094
ZNF772	chr19:57488370:G:T	NI	CD4T	-0.439340640234279	0.0628530743813174	1.38455913401003e-12
ZNF772	chr19:57488370:G:T	IAV	NK	-0.156319609273086	0.0531990384072781	0.00213886303710009
ZNF772	chr19:57488370:G:T	IAV	CD8T	-0.186735062915853	0.0479134752314604	5.91631583588548e-05
ZNF772	chr19:57488370:G:T	IAV	monocyte	-0.207119564149809	0.0597523748686302	0.000290841228451244
ZNF772	chr19:57488370:G:T	IAV	B	-0.165710692649117	0.056262985163881	0.00197393675272872
ZNF772	chr19:57488370:G:T	IAV	CD4T	-0.363090706445303	0.0595006805055836	5.1838089376588e-10
ZNF772	chr19:57488370:G:T	LPS	NK	-0.181333320242458	0.0545998644556104	0.000629482363940004
ZNF772	chr19:57488370:G:T	LPS	CD8T	-0.201356777875453	0.0518269846271969	0.000160281243012261
ZNF772	chr19:57488370:G:T	LPS	monocyte	-0.205217857316777	0.0672591961492508	0.00143881798487444
ZNF772	chr19:57488370:G:T	LPS	B	-0.201425529992354	0.0588180372748096	0.000411516214787855
ZNF772	chr19:57488370:G:T	LPS	CD4T	-0.357028956501218	0.0597502874641456	2.00198206901092e-08
ZNF772	chr19:57488370:G:T	Tcruzi	NK	-0.188675224097852	0.0595074565513635	0.00100687124020327
ZNF772	chr19:57488370:G:T	Tcruzi	CD8T	-0.217647227202839	0.0576994431390889	0.000375297176715361
ZNF772	chr19:57488370:G:T	Tcruzi	monocyte	-0.326373420358987	0.0677206260281093	1.37856520088242e-07
ZNF772	chr19:57488370:G:T	Tcruzi	B	-0.205312450242311	0.0582931330990722	0.000258205869032357
ZNF772	chr19:57488370:G:T	Tcruzi	CD4T	-0.448811567192751	0.0629343647629695	1.4210854715202e-14
ZNF780A	chr19:40027955:T:C	NI	NK	0.292009550913916	0.106140304958436	0.00525263423049073
ZNF780A	chr19:40027955:T:C	NI	CD8T	0.661813035811554	0.10584805170641	2.27649253458417e-10
ZNF780A	chr19:40027955:T:C	NI	monocyte	0.341687866440359	0.119883195392409	0.00234144950276899
ZNF780A	chr19:40027955:T:C	NI	B	0.465708444283441	0.110056377956613	1.78911415850942e-05
ZNF780A	chr19:40027955:T:C	NI	CD4T	0.877825769518905	0.116434922848776	2.43877338029431e-15
ZNF780A	chr19:40027955:T:C	IAV	NK	0.354466916064153	0.0992866964396623	0.000257814810247635
ZNF780A	chr19:40027955:T:C	IAV	CD8T	0.395463509393219	0.0955512905753282	3.86711654645865e-05
ZNF780A	chr19:40027955:T:C	IAV	monocyte	0.247795582074098	0.107402705146084	0.0108455683269117
ZNF780A	chr19:40027955:T:C	IAV	B	0.428541850358721	0.104913671920862	1.53808842812027e-05
ZNF780A	chr19:40027955:T:C	IAV	CD4T	0.668048623476564	0.101616299205416	2.14116048541282e-10
ZNF780A	chr19:40027955:T:C	LPS	NK	0.415334690508335	0.103025137900328	3.84726141107997e-05
ZNF780A	chr19:40027955:T:C	LPS	CD8T	0.537197459244914	0.0979531488154586	3.98229568928991e-08
ZNF780A	chr19:40027955:T:C	LPS	monocyte	0.272042372223715	0.118957293596716	0.0116377590926249
ZNF780A	chr19:40027955:T:C	LPS	B	0.531980743877352	0.112148942093025	4.16711946462143e-07
ZNF780A	chr19:40027955:T:C	LPS	CD4T	0.780345999121471	0.108572499396362	9.44279521393226e-13
ZNF780A	chr19:40027955:T:C	Tcruzi	NK	0.421974950559018	0.108613173809211	5.90871675870218e-05
ZNF780A	chr19:40027955:T:C	Tcruzi	CD8T	0.558980666711348	0.0993608909987569	1.47569053120449e-07
ZNF780A	chr19:40027955:T:C	Tcruzi	monocyte	0.324830658051493	0.118453285462201	0.00310699340076227
ZNF780A	chr19:40027955:T:C	Tcruzi	B	0.418221850034327	0.106098335203766	8.76043356619089e-05
ZNF780A	chr19:40027955:T:C	Tcruzi	CD4T	0.799532962388063	0.108967119793425	2.67104772002124e-13
ZNF780A	chr19:40154524:C:A	NI	NK	-0.0384167418892617	0.0591373297296924	0.391961787794321
ZNF780A	chr19:40154524:C:A	NI	CD8T	-0.0259679539693142	0.0532489728940863	0.455616747286958
ZNF780A	chr19:40154524:C:A	NI	monocyte	-0.0554714313032721	0.0784457200530407	0.339772437114638
ZNF780A	chr19:40154524:C:A	NI	B	-0.0226462367656739	0.0531461618802634	0.475949404484284
ZNF780A	chr19:40154524:C:A	NI	CD4T	-0.0238620499634378	0.0618554455401999	0.482500581883913
ZNF780A	chr19:40154524:C:A	IAV	NK	-0.0285041713823699	0.0495039129918752	0.421870868410564
ZNF780A	chr19:40154524:C:A	IAV	CD8T	-0.0225905305374477	0.0436910106196368	0.443171375998181
ZNF780A	chr19:40154524:C:A	IAV	monocyte	-0.0275138042160051	0.0542657506522608	0.446495563100783
ZNF780A	chr19:40154524:C:A	IAV	B	-0.0193794560291224	0.0464468789707271	0.478369416289749
ZNF780A	chr19:40154524:C:A	IAV	CD4T	-0.0163318707732928	0.0522107509592168	0.510490364451071
ZNF780A	chr19:40154524:C:A	LPS	NK	-0.0327966075555638	0.0544255674694409	0.408633246304343
ZNF780A	chr19:40154524:C:A	LPS	CD8T	-0.0248687270126092	0.0479147852773074	0.440393637718016
ZNF780A	chr19:40154524:C:A	LPS	monocyte	-0.0335779584806662	0.0650350378466404	0.432761633034945
ZNF780A	chr19:40154524:C:A	LPS	B	-0.0198749627304852	0.0517940872236533	0.485047418848807
ZNF780A	chr19:40154524:C:A	LPS	CD4T	-0.0196807072940099	0.0573848630754326	0.498434226049468
ZNF780A	chr19:40154524:C:A	Tcruzi	NK	-0.0384060231284279	0.059823526307382	0.393742367016969
ZNF780A	chr19:40154524:C:A	Tcruzi	CD8T	-0.0241486011558804	0.050868754997027	0.45773835114575
ZNF780A	chr19:40154524:C:A	Tcruzi	monocyte	-0.042741907457589	0.0689355535101281	0.401979074980852
ZNF780A	chr19:40154524:C:A	Tcruzi	B	-0.0248327122476781	0.052055511103563	0.45706261817283
ZNF780A	chr19:40154524:C:A	Tcruzi	CD4T	-0.0282615969538097	0.060142551657168	0.46188905657138
ZNF780A	chr19:40154846:C:G	NI	NK	-0.00591855507438307	0.0315239105613338	0.878372188260361
ZNF780A	chr19:40154846:C:G	NI	CD8T	0.00224512559381667	0.028825087360577	0.897929204732616
ZNF780A	chr19:40154846:C:G	NI	monocyte	0.0208339750248508	0.0566093816874081	0.833288756483795
ZNF780A	chr19:40154846:C:G	NI	B	-0.00318367722908352	0.0310725432296425	0.893884614826379
ZNF780A	chr19:40154846:C:G	NI	CD4T	0.00304963965862216	0.0326275615943898	0.895063106427079
ZNF780A	chr19:40154846:C:G	IAV	NK	-0.000440106361136548	0.026520096385183	0.907684892540795
ZNF780A	chr19:40154846:C:G	IAV	CD8T	-0.00338750982675958	0.0262789779613245	0.889254664644367
ZNF780A	chr19:40154846:C:G	IAV	monocyte	0.0190471545930484	0.0510969993360789	0.831961896744292
ZNF780A	chr19:40154846:C:G	IAV	B	-0.0074020135373601	0.0332394182111314	0.871298483156462
ZNF780A	chr19:40154846:C:G	IAV	CD4T	-0.000863816332711993	0.0284339145630705	0.905413694211191
ZNF780A	chr19:40154846:C:G	LPS	NK	0.00073932110067455	0.0278086355664523	0.906144813606299
ZNF780A	chr19:40154846:C:G	LPS	CD8T	-0.00213308696799416	0.0263569755340885	0.897470773957099
ZNF780A	chr19:40154846:C:G	LPS	monocyte	0.42678757821624	0.130849414819348	0.00385180533954733
ZNF780A	chr19:40154846:C:G	LPS	B	-0.00300594073826984	0.0306063044302753	0.894580716195337
ZNF780A	chr19:40154846:C:G	LPS	CD4T	-0.00916276234753451	0.0381410999863615	0.867440381648082
ZNF780A	chr19:40154846:C:G	Tcruzi	NK	-0.00495411424596864	0.0316700466513823	0.884264027399929
ZNF780A	chr19:40154846:C:G	Tcruzi	CD8T	0.00142330144013968	0.0276919880897649	0.902277675974985
ZNF780A	chr19:40154846:C:G	Tcruzi	monocyte	0.023752283271099	0.0616951484416714	0.828895418866219
ZNF780A	chr19:40154846:C:G	Tcruzi	B	-0.000338659598475584	0.0290736880140572	0.908711724821768
ZNF780A	chr19:40154846:C:G	Tcruzi	CD4T	9.08041073775068e-05	0.0304047851693097	0.909875622464496
ZNF783	chr7:149172126:T:C	NI	NK	-0.00356556873318496	0.0384230261162522	0.584239326686656
ZNF783	chr7:149172126:T:C	NI	CD8T	-0.0200790981979367	0.043184411078282	0.466142425509347
ZNF783	chr7:149172126:T:C	NI	monocyte	-0.0352040106060733	0.0577798154357216	0.394124039793083
ZNF783	chr7:149172126:T:C	NI	B	-0.0147864477639029	0.044300226979435	0.51378877278297
ZNF783	chr7:149172126:T:C	NI	CD4T	-0.019934454975003	0.0515881335293128	0.478611388593975
ZNF783	chr7:149172126:T:C	IAV	NK	0.00317562957320458	0.0379786568241608	0.623360023358669
ZNF783	chr7:149172126:T:C	IAV	CD8T	-0.005879663715967	0.0339682332783329	0.55432571070541
ZNF783	chr7:149172126:T:C	IAV	monocyte	-0.0274677657133786	0.0477543965579349	0.42413170031692
ZNF783	chr7:149172126:T:C	IAV	B	0.00154954578845468	0.0384485648700252	0.623702390727134
ZNF783	chr7:149172126:T:C	IAV	CD4T	-0.0170291575490881	0.0442543607947289	0.488171305782317
ZNF783	chr7:149172126:T:C	LPS	NK	0.00383949074385471	0.0407552674270881	0.617537625752967
ZNF783	chr7:149172126:T:C	LPS	CD8T	-0.0166684296973688	0.0386818325638005	0.470846742736635
ZNF783	chr7:149172126:T:C	LPS	monocyte	-0.0645290140616701	0.079357201501531	0.302107699463924
ZNF783	chr7:149172126:T:C	LPS	B	-0.00176443617834542	0.0420633875891513	0.593881770635357
ZNF783	chr7:149172126:T:C	LPS	CD4T	-0.0341145957427867	0.0538316185595919	0.4045738668201
ZNF783	chr7:149172126:T:C	Tcruzi	NK	-0.00372476023701901	0.0398700842869658	0.582105684416822
ZNF783	chr7:149172126:T:C	Tcruzi	CD8T	-0.0236282790776328	0.0439046347803387	0.440724846410548
ZNF783	chr7:149172126:T:C	Tcruzi	monocyte	-0.0428208686700908	0.0609576180170263	0.37667338696595
ZNF783	chr7:149172126:T:C	Tcruzi	B	0.00897667836848433	0.0451534057103283	0.585829805806608
ZNF783	chr7:149172126:T:C	Tcruzi	CD4T	-0.0369002945507317	0.0558890785274598	0.399082355802831
ZNF783	chr7:149188991:C:G	NI	NK	0.023286872128517	0.0533494709551863	0.493747903247388
ZNF783	chr7:149188991:C:G	NI	CD8T	0.0221328137832622	0.0564007146229212	0.511245713041738
ZNF783	chr7:149188991:C:G	NI	monocyte	0.0320131141890467	0.0727125980277995	0.460819999511575
ZNF783	chr7:149188991:C:G	NI	B	0.00618116967589691	0.0520820664244536	0.595382899152362
ZNF783	chr7:149188991:C:G	NI	CD4T	0.00230737881088002	0.0646454195465017	0.608457499341029
ZNF783	chr7:149188991:C:G	IAV	NK	0.0262006248717545	0.0541049289887522	0.474302075797987
ZNF783	chr7:149188991:C:G	IAV	CD8T	0.0193853840083414	0.046188219742999	0.499304324847802
ZNF783	chr7:149188991:C:G	IAV	monocyte	0.00696464407353896	0.0525918401987195	0.589095985854544
ZNF783	chr7:149188991:C:G	IAV	B	0.0119426325198684	0.0472791616255278	0.557694338314625
ZNF783	chr7:149188991:C:G	IAV	CD4T	0.00711491146924833	0.0544920835135915	0.590241648751415
ZNF783	chr7:149188991:C:G	LPS	NK	0.0230697782545621	0.0535398602696631	0.491050164502577
ZNF783	chr7:149188991:C:G	LPS	CD8T	0.02905549940201	0.0580838733657357	0.464803491104895
ZNF783	chr7:149188991:C:G	LPS	monocyte	0.0057074035217655	0.0635696514184312	0.588803982174612
ZNF783	chr7:149188991:C:G	LPS	B	0.00822111813725378	0.0520361021985958	0.580023455781682
ZNF783	chr7:149188991:C:G	LPS	CD4T	0.00563719798939386	0.0594605914335744	0.596207617729839
ZNF783	chr7:149188991:C:G	Tcruzi	NK	0.0275318878762501	0.0580020650101525	0.477297653732435
ZNF783	chr7:149188991:C:G	Tcruzi	CD8T	0.0215893008284682	0.0545601847266432	0.508239229249853
ZNF783	chr7:149188991:C:G	Tcruzi	monocyte	0.0205043431928707	0.0644070669093998	0.530731831989943
ZNF783	chr7:149188991:C:G	Tcruzi	B	0.00657980316871514	0.0496248655332976	0.589634953888731
ZNF783	chr7:149188991:C:G	Tcruzi	CD4T	0.0156472492531547	0.0611805172787862	0.554398283078483
ZNF783	chr7:149204119:A:G	NI	NK	0.0256924608605686	0.058752504659748	0.473466766567085
ZNF783	chr7:149204119:A:G	NI	CD8T	0.0424982924493759	0.0747968039463337	0.425610166833333
ZNF783	chr7:149204119:A:G	NI	monocyte	0.0264076531468225	0.0755579461235229	0.482711157196744
ZNF783	chr7:149204119:A:G	NI	B	0.0177228216819948	0.0605097819746125	0.522932043292604
ZNF783	chr7:149204119:A:G	NI	CD4T	0.0459458473547549	0.087070218159289	0.434572750834669
ZNF783	chr7:149204119:A:G	IAV	NK	0.0211780891927336	0.0531753209291681	0.486253368778177
ZNF783	chr7:149204119:A:G	IAV	CD8T	0.0200065220930731	0.0492288293170652	0.482326378695893
ZNF783	chr7:149204119:A:G	IAV	monocyte	0.0242876663560624	0.0637545714464539	0.494601796584326
ZNF783	chr7:149204119:A:G	IAV	B	0.00441220917125916	0.0513760448924345	0.582185400186951
ZNF783	chr7:149204119:A:G	IAV	CD4T	0.0394075897464834	0.0741987095588534	0.440435537476435
ZNF783	chr7:149204119:A:G	LPS	NK	0.0231667348182795	0.0574599428955159	0.480374388323894
ZNF783	chr7:149204119:A:G	LPS	CD8T	0.0295644830169823	0.0594873310988266	0.448072762761058
ZNF783	chr7:149204119:A:G	LPS	monocyte	0.029042601512001	0.0767558014855045	0.48286174839653
ZNF783	chr7:149204119:A:G	LPS	B	0.0140985865665222	0.0591349401762752	0.534414071881121
ZNF783	chr7:149204119:A:G	LPS	CD4T	0.0456970739105059	0.0831320249959053	0.429586345470208
ZNF783	chr7:149204119:A:G	Tcruzi	NK	0.0247040271018465	0.0597712561607734	0.479722019308715
ZNF783	chr7:149204119:A:G	Tcruzi	CD8T	0.0400746307209354	0.0715170880705265	0.426865401537772
ZNF783	chr7:149204119:A:G	Tcruzi	monocyte	0.0227499473243627	0.0719614963847717	0.510821166205754
ZNF783	chr7:149204119:A:G	Tcruzi	B	0.014784961857509	0.0570626443293842	0.531117642500825
ZNF783	chr7:149204119:A:G	Tcruzi	CD4T	0.0472769138966897	0.0850298302979861	0.429678474566163
ZNF783	chr7:149227047:G:A	NI	NK	-0.0932717121626163	0.0408577282743522	0.00881416143850433
ZNF783	chr7:149227047:G:A	NI	CD8T	-0.134995841859206	0.0416783696081084	0.000401457911711201
ZNF783	chr7:149227047:G:A	NI	monocyte	-0.107652602493131	0.0503819760835985	0.0145384878663188
ZNF783	chr7:149227047:G:A	NI	B	-0.0914739011262315	0.0435277342457694	0.0158455920376744
ZNF783	chr7:149227047:G:A	NI	CD4T	-0.160681120275626	0.047912041891994	0.000427164746081177
ZNF783	chr7:149227047:G:A	IAV	NK	-0.0733408761561245	0.0384686137159808	0.0279029660179727
ZNF783	chr7:149227047:G:A	IAV	CD8T	-0.0797122194151736	0.0358787848587146	0.013173581605247
ZNF783	chr7:149227047:G:A	IAV	monocyte	-0.0945362514484702	0.0449042271660606	0.013731134522057
ZNF783	chr7:149227047:G:A	IAV	B	-0.0630416260118431	0.0395620654934828	0.0545034834203166
ZNF783	chr7:149227047:G:A	IAV	CD4T	-0.161794915214719	0.0458137604980606	6.13285046009438e-05
ZNF783	chr7:149227047:G:A	LPS	NK	-0.082375872944997	0.0399688294464858	0.0201843893672765
ZNF783	chr7:149227047:G:A	LPS	CD8T	-0.109477475369251	0.0379594798027286	0.00176575445718807
ZNF783	chr7:149227047:G:A	LPS	monocyte	-0.104195245204205	0.0513535486850122	0.0185313373286549
ZNF783	chr7:149227047:G:A	LPS	B	-0.0936809674041426	0.0429164252342146	0.0129118639888425
ZNF783	chr7:149227047:G:A	LPS	CD4T	-0.193463648124126	0.0512559725005659	1.0930805935061e-05
ZNF783	chr7:149227047:G:A	Tcruzi	NK	-0.0825478799850473	0.0415368570106749	0.0233299629674839
ZNF783	chr7:149227047:G:A	Tcruzi	CD8T	-0.115085534632019	0.0393708493827624	0.00226446724717688
ZNF783	chr7:149227047:G:A	Tcruzi	monocyte	-0.0936393995921036	0.0492289027311489	0.027659609055976
ZNF783	chr7:149227047:G:A	Tcruzi	B	-0.0747591359365981	0.0414321048752643	0.0355010049926702
ZNF783	chr7:149227047:G:A	Tcruzi	CD4T	-0.161700615146054	0.0458075321527761	0.000154611449425968
ZNF783	chr7:149232310:A:C	NI	NK	0.0552426556033893	0.0459830733057312	0.115999391724125
ZNF783	chr7:149232310:A:C	NI	CD8T	0.0885434262404386	0.0513741029394656	0.0462829404658945
ZNF783	chr7:149232310:A:C	NI	monocyte	0.0642555538198892	0.0575740488809515	0.135154529942225
ZNF783	chr7:149232310:A:C	NI	B	0.0945962018251117	0.0559529324534852	0.0452425359502461
ZNF783	chr7:149232310:A:C	NI	CD4T	0.0816308757076082	0.0562701869221076	0.0812150925899002
ZNF783	chr7:149232310:A:C	IAV	NK	0.0426300611920158	0.0435175602925944	0.161937479215408
ZNF783	chr7:149232310:A:C	IAV	CD8T	0.0586267862880959	0.0421630981824577	0.0793994571172099
ZNF783	chr7:149232310:A:C	IAV	monocyte	0.0782484896868329	0.0543683544697737	0.0719969061322147
ZNF783	chr7:149232310:A:C	IAV	B	0.0619284508735726	0.0455386447075416	0.08836384716532
ZNF783	chr7:149232310:A:C	IAV	CD4T	0.0846644688170161	0.0517047593277151	0.0559998158517174
ZNF783	chr7:149232310:A:C	LPS	NK	0.0547512754961941	0.045776338967372	0.116057925329884
ZNF783	chr7:149232310:A:C	LPS	CD8T	0.075900671977393	0.0461694714267764	0.049682250765151
ZNF783	chr7:149232310:A:C	LPS	monocyte	0.0931847536979081	0.0633256645712798	0.0662031973333924
ZNF783	chr7:149232310:A:C	LPS	B	0.108648957560416	0.0605323923547423	0.0328471720640418
ZNF783	chr7:149232310:A:C	LPS	CD4T	0.0954383112093138	0.0555792766549518	0.0473232318197085
ZNF783	chr7:149232310:A:C	Tcruzi	NK	0.0571227847626036	0.0475285991167347	0.1156804370121
ZNF783	chr7:149232310:A:C	Tcruzi	CD8T	0.0789969196539939	0.0480542001461144	0.0548726148967245
ZNF783	chr7:149232310:A:C	Tcruzi	monocyte	0.0658455233689956	0.0564213427610815	0.125766213692986
ZNF783	chr7:149232310:A:C	Tcruzi	B	0.082105641326696	0.0508904917285078	0.0545346548827839
ZNF783	chr7:149232310:A:C	Tcruzi	CD4T	0.0755055106010891	0.0528026855813404	0.0853128183468294
ZNF783	chr7:149239875:C:T	NI	NK	0.0013780221849404	0.0429956772584944	0.652764530037267
ZNF783	chr7:149239875:C:T	NI	CD8T	0.00214113163907659	0.0490532985139603	0.64978716487356
ZNF783	chr7:149239875:C:T	NI	monocyte	0.0107959793341278	0.0605043350288803	0.57853394045022
ZNF783	chr7:149239875:C:T	NI	B	0.0061436026844325	0.0482517060093232	0.625256226582528
ZNF783	chr7:149239875:C:T	NI	CD4T	-0.00424843077935337	0.0612136135408169	0.634631476489659
ZNF783	chr7:149239875:C:T	IAV	NK	0.000435724862070665	0.0400016538778587	0.658145035260975
ZNF783	chr7:149239875:C:T	IAV	CD8T	0.0065482305994711	0.0386162076245257	0.614920585493898
ZNF783	chr7:149239875:C:T	IAV	monocyte	0.00782462490567998	0.049351029824607	0.614697039545633
ZNF783	chr7:149239875:C:T	IAV	B	0.00400718066323295	0.0413543697441032	0.633434280006474
ZNF783	chr7:149239875:C:T	IAV	CD4T	0.00105756116639939	0.0512584890637223	0.65585829034543
ZNF783	chr7:149239875:C:T	LPS	NK	0.00039676908703757	0.0433829800294629	0.652729475342594
ZNF783	chr7:149239875:C:T	LPS	CD8T	0.00468341322041026	0.0430599183223361	0.626220182059951
ZNF783	chr7:149239875:C:T	LPS	monocyte	0.00883069263614382	0.0593626444616142	0.601470569141189
ZNF783	chr7:149239875:C:T	LPS	B	0.00745199519754092	0.0484620725469923	0.611844020473135
ZNF783	chr7:149239875:C:T	LPS	CD4T	0.000843651125569911	0.0564934275555782	0.651523536490367
ZNF783	chr7:149239875:C:T	Tcruzi	NK	-5.87377239126278e-05	0.0443958459562681	0.659837074029339
ZNF783	chr7:149239875:C:T	Tcruzi	CD8T	2.52882937308187e-05	0.0471106168729295	0.6594971542574
ZNF783	chr7:149239875:C:T	Tcruzi	monocyte	0.00581596592102301	0.0564707193849873	0.624375213524576
ZNF783	chr7:149239875:C:T	Tcruzi	B	0.00701247783666519	0.0462220579464096	0.616625014664622
ZNF783	chr7:149239875:C:T	Tcruzi	CD4T	-0.00213075543064628	0.056969486014837	0.651827677589299
ZNF783	chr7:149246576:T:C	NI	NK	-0.00812050974053061	0.0602805722323008	0.576534894106051
ZNF783	chr7:149246576:T:C	NI	CD8T	-0.0193451540641967	0.0701824487294901	0.533007741842272
ZNF783	chr7:149246576:T:C	NI	monocyte	-0.0335071251848268	0.0911732559851775	0.479837816564224
ZNF783	chr7:149246576:T:C	NI	B	-0.0162824236259225	0.068178043637502	0.544202661627585
ZNF783	chr7:149246576:T:C	NI	CD4T	-0.0380323623459829	0.0930378723824469	0.481476780264551
ZNF783	chr7:149246576:T:C	IAV	NK	-0.00100997835636355	0.0568305059199953	0.607809411134418
ZNF783	chr7:149246576:T:C	IAV	CD8T	-0.00370912172260458	0.052520276949925	0.5907932295128
ZNF783	chr7:149246576:T:C	IAV	monocyte	-0.0389289703106951	0.0922164968993833	0.469459356135575
ZNF783	chr7:149246576:T:C	IAV	B	-0.0115444274229612	0.0582607971553908	0.555736610457662
ZNF783	chr7:149246576:T:C	IAV	CD4T	-0.027553991187829	0.0761721398120836	0.505256640495318
ZNF783	chr7:149246576:T:C	LPS	NK	0.000614122512202135	0.0621051349199455	0.610850328223614
ZNF783	chr7:149246576:T:C	LPS	CD8T	-0.0123531656608889	0.0597694575606484	0.548796275259198
ZNF783	chr7:149246576:T:C	LPS	monocyte	-0.036016968456213	0.0933907718773105	0.482343878796398
ZNF783	chr7:149246576:T:C	LPS	B	-0.0198382321709755	0.0693499094314939	0.525863327664391
ZNF783	chr7:149246576:T:C	LPS	CD4T	-0.0337044372765458	0.0857067338888462	0.490958735370461
ZNF783	chr7:149246576:T:C	Tcruzi	NK	-0.00475321428322067	0.062153392640197	0.590544070495829
ZNF783	chr7:149246576:T:C	Tcruzi	CD8T	-0.0230623065286913	0.0697685177062223	0.514780869816006
ZNF783	chr7:149246576:T:C	Tcruzi	monocyte	-0.0274815706778475	0.0848382388897572	0.511707622502803
ZNF783	chr7:149246576:T:C	Tcruzi	B	-0.0199288464203029	0.0667420275746019	0.524486486800984
ZNF783	chr7:149246576:T:C	Tcruzi	CD4T	-0.0312132324679288	0.0842206849015479	0.501331616682267
ZNF783	chr7:149283131:C:T	NI	NK	0.0629436517148071	0.0532404150099469	0.121421588363291
ZNF783	chr7:149283131:C:T	NI	CD8T	0.0612925789138711	0.0539562317291075	0.137810939546665
ZNF783	chr7:149283131:C:T	NI	monocyte	0.0613250042762614	0.0651454676960131	0.17950344898627
ZNF783	chr7:149283131:C:T	NI	B	0.0356954069600225	0.0546307144056697	0.259212077791931
ZNF783	chr7:149283131:C:T	NI	CD4T	0.115131533469219	0.0699794429205563	0.0608527115962055
ZNF783	chr7:149283131:C:T	IAV	NK	0.0570540961620702	0.0499278915921957	0.129130955815737
ZNF783	chr7:149283131:C:T	IAV	CD8T	0.0513274986437686	0.0454042260946669	0.132130039133837
ZNF783	chr7:149283131:C:T	IAV	monocyte	0.0676336504515627	0.0595962835694696	0.131293484339426
ZNF783	chr7:149283131:C:T	IAV	B	0.0499667664331944	0.0507035859806392	0.165979209044229
ZNF783	chr7:149283131:C:T	IAV	CD4T	0.12375097698226	0.0704400295084281	0.0475723673726882
ZNF783	chr7:149283131:C:T	LPS	NK	0.0572643516214152	0.0517527827106551	0.138427595484066
ZNF783	chr7:149283131:C:T	LPS	CD8T	0.0643229798952936	0.0494910817002441	0.103414682913501
ZNF783	chr7:149283131:C:T	LPS	monocyte	0.0768245563858355	0.0689026411977667	0.13550853677745
ZNF783	chr7:149283131:C:T	LPS	B	0.04711841712885	0.0543290105475021	0.198542221545562
ZNF783	chr7:149283131:C:T	LPS	CD4T	0.148526768173188	0.0812649318940274	0.0424255907522163
ZNF783	chr7:149283131:C:T	Tcruzi	NK	0.0718675501223983	0.0571903151396079	0.103948388204995
ZNF783	chr7:149283131:C:T	Tcruzi	CD8T	0.0681640658864543	0.0526013063254899	0.107831539494383
ZNF783	chr7:149283131:C:T	Tcruzi	monocyte	0.047362621433958	0.0626397715180248	0.231312203414857
ZNF783	chr7:149283131:C:T	Tcruzi	B	0.0445852010059047	0.0527121861306121	0.20463204684376
ZNF783	chr7:149283131:C:T	Tcruzi	CD4T	0.121873300647891	0.0699744513177077	0.0518641201819497
ZNF783	chr7:149327837:C:A	NI	NK	0.0299544019510076	0.0345395239375146	0.258520377671162
ZNF783	chr7:149327837:C:A	NI	CD8T	0.0432997580800406	0.0386691891506469	0.200093478511333
ZNF783	chr7:149327837:C:A	NI	monocyte	0.0581602358249268	0.051482459444638	0.159534483387348
ZNF783	chr7:149327837:C:A	NI	B	0.0420342153217133	0.0405435404216041	0.214082212032579
ZNF783	chr7:149327837:C:A	NI	CD4T	0.0528104441351486	0.0465451938534892	0.195053840281328
ZNF783	chr7:149327837:C:A	IAV	NK	0.0310002020799734	0.0336565866840084	0.241978535507076
ZNF783	chr7:149327837:C:A	IAV	CD8T	0.0355778434037503	0.0334229147303678	0.202716194123395
ZNF783	chr7:149327837:C:A	IAV	monocyte	0.0273840547793631	0.0372767373242964	0.30069441029244
ZNF783	chr7:149327837:C:A	IAV	B	0.0371438156124672	0.0364644460025233	0.21570363128833
ZNF783	chr7:149327837:C:A	IAV	CD4T	0.055484868907387	0.0446990642002738	0.17299534003014
ZNF783	chr7:149327837:C:A	LPS	NK	0.0308253797836781	0.0347855307889801	0.251738099548401
ZNF783	chr7:149327837:C:A	LPS	CD8T	0.0349907286289289	0.0339478270903504	0.216400308370839
ZNF783	chr7:149327837:C:A	LPS	monocyte	0.0133720599758394	0.0430032178668654	0.424708676863126
ZNF783	chr7:149327837:C:A	LPS	B	0.0451223839947484	0.0414896682158757	0.199830517444296
ZNF783	chr7:149327837:C:A	LPS	CD4T	0.0613038147611215	0.0483169811487822	0.168605390049078
ZNF783	chr7:149327837:C:A	Tcruzi	NK	0.0396293650319426	0.0387843336660094	0.214105871148571
ZNF783	chr7:149327837:C:A	Tcruzi	CD8T	0.0458062302038845	0.0390004001520755	0.18584078515155
ZNF783	chr7:149327837:C:A	Tcruzi	monocyte	0.0339186156883384	0.0432104381426203	0.283412021645586
ZNF783	chr7:149327837:C:A	Tcruzi	B	0.0406165690069605	0.0389707297610877	0.211023110411677
ZNF783	chr7:149327837:C:A	Tcruzi	CD4T	0.0573002763026275	0.0464593568533033	0.176494093732241
ZNF783	chr7:149353621:T:C	NI	NK	0.00989589079639507	0.0406987524438057	0.584249595376046
ZNF783	chr7:149353621:T:C	NI	CD8T	0.0130800054767234	0.0458133481177435	0.570716486366986
ZNF783	chr7:149353621:T:C	NI	monocyte	0.0160728062221311	0.0561695807051728	0.540313081904767
ZNF783	chr7:149353621:T:C	NI	B	0.00680617951542634	0.0438615171851666	0.611421931911359
ZNF783	chr7:149353621:T:C	NI	CD4T	0.024247371618378	0.0604301681247793	0.523076867055094
ZNF783	chr7:149353621:T:C	IAV	NK	0.013591374173186	0.0403548357522238	0.555258336267795
ZNF783	chr7:149353621:T:C	IAV	CD8T	0.00436831215438619	0.0341943229178285	0.614220873755019
ZNF783	chr7:149353621:T:C	IAV	monocyte	0.0116681995820391	0.0452783705804548	0.580579064564659
ZNF783	chr7:149353621:T:C	IAV	B	-0.00073023889889897	0.038342849717164	0.6579757814209
ZNF783	chr7:149353621:T:C	IAV	CD4T	0.017919658476716	0.0497530408983332	0.547637077305841
ZNF783	chr7:149353621:T:C	LPS	NK	0.00966642446817709	0.0407494197045044	0.579908447684296
ZNF783	chr7:149353621:T:C	LPS	CD8T	0.00851301006273891	0.0391372821123154	0.584036720026808
ZNF783	chr7:149353621:T:C	LPS	monocyte	0.0144522847792598	0.055188076648717	0.563391304871428
ZNF783	chr7:149353621:T:C	LPS	B	0.00416441728036742	0.0432851171746048	0.6214554203524
ZNF783	chr7:149353621:T:C	LPS	CD4T	0.0218836593827154	0.0559188038391231	0.532253311127335
ZNF783	chr7:149353621:T:C	Tcruzi	NK	0.00640331942054544	0.04134468458006	0.606516457846176
ZNF783	chr7:149353621:T:C	Tcruzi	CD8T	0.0108803853289764	0.0437555054194672	0.579198614602169
ZNF783	chr7:149353621:T:C	Tcruzi	monocyte	0.00859281161448298	0.0520023933438411	0.600117463731136
ZNF783	chr7:149353621:T:C	Tcruzi	B	0.00409131252942568	0.0416125406750278	0.624675499644562
ZNF783	chr7:149353621:T:C	Tcruzi	CD4T	0.0185972569002221	0.0544718782436733	0.551922298823113
ZNF783	chr7:149355060:G:A	NI	NK	0.0146813095838197	0.037243133203544	0.505495697657379
ZNF783	chr7:149355060:G:A	NI	CD8T	-0.00106864878164586	0.035845116902842	0.617898759859834
ZNF783	chr7:149355060:G:A	NI	monocyte	-0.0319551187776601	0.0522617746677895	0.397093307058636
ZNF783	chr7:149355060:G:A	NI	B	-0.0248445405197113	0.0441178598682411	0.439368619771317
ZNF783	chr7:149355060:G:A	NI	CD4T	-0.0124113720823178	0.0442656135372445	0.528391154372046
ZNF783	chr7:149355060:G:A	IAV	NK	0.0265883223287975	0.0444297827791236	0.429074397611188
ZNF783	chr7:149355060:G:A	IAV	CD8T	0.00661023560462962	0.0311087140385569	0.567731632802356
ZNF783	chr7:149355060:G:A	IAV	monocyte	-0.0139885224542877	0.039060959263186	0.504959120303659
ZNF783	chr7:149355060:G:A	IAV	B	-0.0119878820044251	0.0351097038744154	0.512211370671751
ZNF783	chr7:149355060:G:A	IAV	CD4T	-0.00300041904618081	0.0379908930983028	0.59662939970811
ZNF783	chr7:149355060:G:A	LPS	NK	0.0342602973717281	0.052487235909664	0.399932407245043
ZNF783	chr7:149355060:G:A	LPS	CD8T	0.00568611080176991	0.0333768309258533	0.579347339151761
ZNF783	chr7:149355060:G:A	LPS	monocyte	-0.0156833170947016	0.0464022128871817	0.500290872754237
ZNF783	chr7:149355060:G:A	LPS	B	-0.0146787372156561	0.0390368703499925	0.497190381109064
ZNF783	chr7:149355060:G:A	LPS	CD4T	-0.019198108665258	0.0442181565900643	0.484434789724564
ZNF783	chr7:149355060:G:A	Tcruzi	NK	0.011993160729785	0.0376746717681616	0.527362841711854
ZNF783	chr7:149355060:G:A	Tcruzi	CD8T	-0.0125739276593248	0.0379434417093829	0.523499741495685
ZNF783	chr7:149355060:G:A	Tcruzi	monocyte	-0.0338322401965347	0.052903127335322	0.402817336099097
ZNF783	chr7:149355060:G:A	Tcruzi	B	-0.019603207913267	0.0397395480975224	0.459588932762768
ZNF783	chr7:149355060:G:A	Tcruzi	CD4T	-0.0138644476638716	0.0419141903887457	0.517421263897824
ZNF783	chr7:149386066:C:A	NI	NK	0.00648028238172184	0.0400448160328499	0.595834150141188
ZNF783	chr7:149386066:C:A	NI	CD8T	0.0145858232638044	0.0450352345912782	0.550029746579467
ZNF783	chr7:149386066:C:A	NI	monocyte	-0.00662092973717584	0.0547291526668178	0.589245850981794
ZNF783	chr7:149386066:C:A	NI	B	0.0190580449753636	0.0491409604479627	0.530742967661134
ZNF783	chr7:149386066:C:A	NI	CD4T	0.0100647296316298	0.0529386130164801	0.581557748968291
ZNF783	chr7:149386066:C:A	IAV	NK	0.0119559397985401	0.0395395284061691	0.557176196261308
ZNF783	chr7:149386066:C:A	IAV	CD8T	0.0146572872922284	0.0385524031502491	0.530912800301176
ZNF783	chr7:149386066:C:A	IAV	monocyte	-0.0151054510745645	0.0474570518988916	0.558006441427733
ZNF783	chr7:149386066:C:A	IAV	B	0.00679472254778373	0.0385608072406334	0.594826102773119
ZNF783	chr7:149386066:C:A	IAV	CD4T	0.00970622535113767	0.0455498421019265	0.584285789263455
ZNF783	chr7:149386066:C:A	LPS	NK	0.00927321630404926	0.040620672382692	0.573858892632457
ZNF783	chr7:149386066:C:A	LPS	CD8T	0.0210045499857246	0.0460913607797634	0.500465914180912
ZNF783	chr7:149386066:C:A	LPS	monocyte	-0.0150226998599731	0.055372103745646	0.558641061319899
ZNF783	chr7:149386066:C:A	LPS	B	0.00770438510447292	0.0435873620171689	0.589311432389414
ZNF783	chr7:149386066:C:A	LPS	CD4T	0.00670836390331425	0.0489070959551931	0.600739307850211
ZNF783	chr7:149386066:C:A	Tcruzi	NK	0.0133865226702875	0.0434153436322255	0.553218367872811
ZNF783	chr7:149386066:C:A	Tcruzi	CD8T	0.0201877503544923	0.047352460025596	0.515415832049163
ZNF783	chr7:149386066:C:A	Tcruzi	monocyte	-0.0278766295070154	0.0660624651787762	0.507763921066682
ZNF783	chr7:149386066:C:A	Tcruzi	B	0.0189470097682589	0.0478757688535534	0.525568293639242
ZNF783	chr7:149386066:C:A	Tcruzi	CD4T	0.0126571840612906	0.0501630884113556	0.571125595107317
ZNF786	chr7:148973004:G:A	NI	NK	-0.0715695365131292	0.10264031046406	0.326425711568735
ZNF786	chr7:148973004:G:A	NI	CD8T	-0.0729461568807989	0.105348358160086	0.337168402795766
ZNF786	chr7:148973004:G:A	NI	monocyte	-0.0692483459349935	0.116310482382752	0.356802415725422
ZNF786	chr7:148973004:G:A	NI	B	-0.0464714902440312	0.0926943028122564	0.406330623697175
ZNF786	chr7:148973004:G:A	NI	CD4T	-0.0668688206342078	0.113663449310735	0.372709287673508
ZNF786	chr7:148973004:G:A	IAV	NK	-0.0627450467327471	0.0925954089971062	0.334468561242157
ZNF786	chr7:148973004:G:A	IAV	CD8T	-0.0646981601751808	0.0919261463173881	0.320270787635705
ZNF786	chr7:148973004:G:A	IAV	monocyte	-0.0582584346541432	0.100206307984575	0.376667469538678
ZNF786	chr7:148973004:G:A	IAV	B	-0.0538047361974706	0.0892863100314059	0.365950914692628
ZNF786	chr7:148973004:G:A	IAV	CD4T	-0.0702032094610175	0.104959626087495	0.347376613005027
ZNF786	chr7:148973004:G:A	LPS	NK	-0.0713804192450585	0.101814314016067	0.323073888633216
ZNF786	chr7:148973004:G:A	LPS	CD8T	-0.0776479758736387	0.105576412463741	0.308311714897627
ZNF786	chr7:148973004:G:A	LPS	monocyte	-0.0387991555266929	0.104550592508835	0.441713677361474
ZNF786	chr7:148973004:G:A	LPS	B	-0.0524151141457714	0.0945952844800795	0.384558279320377
ZNF786	chr7:148973004:G:A	LPS	CD4T	-0.0701050008151575	0.110103910868623	0.357917176360222
ZNF786	chr7:148973004:G:A	Tcruzi	NK	-0.0726344546968127	0.104496067853409	0.326951649916972
ZNF786	chr7:148973004:G:A	Tcruzi	CD8T	-0.0717330618497395	0.102959165892759	0.333537656754038
ZNF786	chr7:148973004:G:A	Tcruzi	monocyte	-0.0577032150239011	0.10783761236705	0.393858853768332
ZNF786	chr7:148973004:G:A	Tcruzi	B	-0.0494670419768498	0.0911152706974552	0.390043232503192
ZNF786	chr7:148973004:G:A	Tcruzi	CD4T	-0.0685054193136628	0.110351236583265	0.365454388929749
ZNF786	chr7:148986705:C:G	NI	NK	-0.208198430464151	0.0757483756504146	0.00298014209394148
ZNF786	chr7:148986705:C:G	NI	CD8T	-0.239605962952216	0.0747173258433834	0.00086527668289238
ZNF786	chr7:148986705:C:G	NI	monocyte	-0.190541351643435	0.0916306487611325	0.0230772971364986
ZNF786	chr7:148986705:C:G	NI	B	-0.186196999903945	0.0825982315013239	0.0143182118966205
ZNF786	chr7:148986705:C:G	NI	CD4T	-0.261476416174553	0.0844704641791271	0.00115659633560272
ZNF786	chr7:148986705:C:G	IAV	NK	-0.189851546460928	0.074207019126988	0.00511905554563219
ZNF786	chr7:148986705:C:G	IAV	CD8T	-0.198813334987743	0.0709063095784656	0.00159893396339295
ZNF786	chr7:148986705:C:G	IAV	monocyte	-0.169968609720964	0.0869045219595427	0.0249798298306836
ZNF786	chr7:148986705:C:G	IAV	B	-0.175426864627539	0.0783481715828726	0.0110420904935656
ZNF786	chr7:148986705:C:G	IAV	CD4T	-0.248802338083987	0.0752297070984071	0.000466967514198613
ZNF786	chr7:148986705:C:G	LPS	NK	-0.229287297630297	0.0775613422658739	0.000961514328598367
ZNF786	chr7:148986705:C:G	LPS	CD8T	-0.213237465809705	0.0702649340666079	0.00151751248376775
ZNF786	chr7:148986705:C:G	LPS	monocyte	-0.156913981774547	0.0993675993998582	0.064193451629518
ZNF786	chr7:148986705:C:G	LPS	B	-0.192574431070671	0.0808207100203303	0.0102485077325825
ZNF786	chr7:148986705:C:G	LPS	CD4T	-0.282227335744641	0.0862515441799985	0.000188316964452206
ZNF786	chr7:148986705:C:G	Tcruzi	NK	-0.243259391275007	0.0836938744797172	0.000681403950380966
ZNF786	chr7:148986705:C:G	Tcruzi	CD8T	-0.229795113508574	0.072570592184559	0.00114445671706231
ZNF786	chr7:148986705:C:G	Tcruzi	monocyte	-0.174248335252789	0.0926158732917452	0.0351355192317528
ZNF786	chr7:148986705:C:G	Tcruzi	B	-0.204854617446622	0.0800222605624771	0.00467510143063821
ZNF786	chr7:148986705:C:G	Tcruzi	CD4T	-0.246961885553586	0.0792205255968467	0.00153733110064691
ZNF786	chr7:149004076:C:T	NI	NK	-0.110625499646674	0.107720547723762	0.17232996668468
ZNF786	chr7:149004076:C:T	NI	CD8T	-0.158242870810188	0.132841783673382	0.135867691071624
ZNF786	chr7:149004076:C:T	NI	monocyte	-0.0821305648473691	0.120914541674434	0.278502878399816
ZNF786	chr7:149004076:C:T	NI	B	-0.118597053230992	0.119145834908413	0.180293171442739
ZNF786	chr7:149004076:C:T	NI	CD4T	-0.208868099513473	0.170984406097502	0.124839273157965
ZNF786	chr7:149004076:C:T	IAV	NK	-0.102847842692794	0.100915884748484	0.172820289786481
ZNF786	chr7:149004076:C:T	IAV	CD8T	-0.101367756952685	0.0951314783338335	0.16079828446291
ZNF786	chr7:149004076:C:T	IAV	monocyte	-0.057315555504335	0.100588343861439	0.320629010294556
ZNF786	chr7:149004076:C:T	IAV	B	-0.0821553412064336	0.0948979377129993	0.219477124383349
ZNF786	chr7:149004076:C:T	IAV	CD4T	-0.15798240775521	0.132786108003158	0.138608071616731
ZNF786	chr7:149004076:C:T	LPS	NK	-0.119210472666034	0.111956903273387	0.159625781137653
ZNF786	chr7:149004076:C:T	LPS	CD8T	-0.124765443620783	0.109486641005736	0.145770096253299
ZNF786	chr7:149004076:C:T	LPS	monocyte	-0.0833615428630292	0.122423701195339	0.280675024073703
ZNF786	chr7:149004076:C:T	LPS	B	-0.113141431035215	0.115200943636291	0.184128022000854
ZNF786	chr7:149004076:C:T	LPS	CD4T	-0.186866745954369	0.153500530602229	0.129813976363573
ZNF786	chr7:149004076:C:T	Tcruzi	NK	-0.1254393284157	0.117750750078236	0.158556121492142
ZNF786	chr7:149004076:C:T	Tcruzi	CD8T	-0.147384896708354	0.125056729899345	0.138790229284249
ZNF786	chr7:149004076:C:T	Tcruzi	monocyte	-0.0775869352298519	0.117388512098826	0.290197228478595
ZNF786	chr7:149004076:C:T	Tcruzi	B	-0.109278252265644	0.111592307864302	0.18470240022015
ZNF786	chr7:149004076:C:T	Tcruzi	CD4T	-0.183869578960223	0.152185715271846	0.133618003994586
ZNF786	chr7:149008958:C:T	NI	NK	0.00456185525808018	0.0327139895529969	0.658543106986495
ZNF786	chr7:149008958:C:T	NI	CD8T	-0.00353820647823953	0.0354108635492216	0.673411710768749
ZNF786	chr7:149008958:C:T	NI	monocyte	0.0178449920465213	0.0486989953276309	0.552060623074096
ZNF786	chr7:149008958:C:T	NI	B	0.0110554842390423	0.0379836504269453	0.609458631578693
ZNF786	chr7:149008958:C:T	NI	CD4T	-0.000271761785391092	0.0421751826666896	0.686592891071474
ZNF786	chr7:149008958:C:T	IAV	NK	-0.000403806590654677	0.0297666955964747	0.695907343614619
ZNF786	chr7:149008958:C:T	IAV	CD8T	0.000718135846527634	0.027509459906123	0.688504373822768
ZNF786	chr7:149008958:C:T	IAV	monocyte	0.0135122952099831	0.0400723527341796	0.59285091748317
ZNF786	chr7:149008958:C:T	IAV	B	0.00764611016876428	0.0319006313479295	0.623959771118268
ZNF786	chr7:149008958:C:T	IAV	CD4T	-0.00247959757861283	0.0357674718473988	0.681748774909711
ZNF786	chr7:149008958:C:T	LPS	NK	-0.00395783368544068	0.0330726063103759	0.659427382875255
ZNF786	chr7:149008958:C:T	LPS	CD8T	-0.0044399097295215	0.0318189779599381	0.653710593141712
ZNF786	chr7:149008958:C:T	LPS	monocyte	-0.0141240722408118	0.069959541967091	0.618187103473661
ZNF786	chr7:149008958:C:T	LPS	B	0.0104147365803347	0.0377012826802658	0.607579921293869
ZNF786	chr7:149008958:C:T	LPS	CD4T	0.000894100401053401	0.038821922595603	0.683053908613406
ZNF786	chr7:149008958:C:T	Tcruzi	NK	0.00207612917804547	0.0331126759461194	0.67520040260172
ZNF786	chr7:149008958:C:T	Tcruzi	CD8T	-0.000857654309984954	0.0335736608358721	0.690599101372376
ZNF786	chr7:149008958:C:T	Tcruzi	monocyte	0.0179407319413113	0.0472050355745285	0.570838730242714
ZNF786	chr7:149008958:C:T	Tcruzi	B	0.012764735503059	0.037693326136663	0.59161237767282
ZNF786	chr7:149008958:C:T	Tcruzi	CD4T	0.00132196930963893	0.0392780053235565	0.682717267937889
ZNF786	chr7:149049132:G:A	NI	NK	-0.0432151457701399	0.057451555806422	0.344333830515502
ZNF786	chr7:149049132:G:A	NI	CD8T	-0.0427143501804383	0.057899599629247	0.355035271586609
ZNF786	chr7:149049132:G:A	NI	monocyte	-0.0189081326131354	0.0611507063137181	0.480156337575436
ZNF786	chr7:149049132:G:A	NI	B	-0.0132181931446042	0.0511306782208393	0.508666152641365
ZNF786	chr7:149049132:G:A	NI	CD4T	-0.0323270114007236	0.0617936631703812	0.419128637553461
ZNF786	chr7:149049132:G:A	IAV	NK	-0.0429352215368236	0.0556888847661504	0.335469836595399
ZNF786	chr7:149049132:G:A	IAV	CD8T	-0.0421151794344666	0.0534336677553887	0.327084461601834
ZNF786	chr7:149049132:G:A	IAV	monocyte	-0.0635600703670904	0.104396765223111	0.322726748549801
ZNF786	chr7:149049132:G:A	IAV	B	-0.0154818671564126	0.0449458599081401	0.482711181816871
ZNF786	chr7:149049132:G:A	IAV	CD4T	-0.0391195845165312	0.0566426325421091	0.372259561211862
ZNF786	chr7:149049132:G:A	LPS	NK	-0.0489791091289344	0.0614557707444206	0.322688932894965
ZNF786	chr7:149049132:G:A	LPS	CD8T	-0.0461373700925386	0.0572846726768855	0.322967148690351
ZNF786	chr7:149049132:G:A	LPS	monocyte	-0.0273173420927056	0.0624445114338769	0.447738909012757
ZNF786	chr7:149049132:G:A	LPS	B	-0.0246944058842311	0.0523356573537409	0.440327341874391
ZNF786	chr7:149049132:G:A	LPS	CD4T	-0.0413102423506967	0.0608263066796479	0.373105493078055
ZNF786	chr7:149049132:G:A	Tcruzi	NK	-0.0471630773632401	0.0612516236226618	0.335352171046804
ZNF786	chr7:149049132:G:A	Tcruzi	CD8T	-0.0491305727169571	0.0613023949097575	0.329575717039277
ZNF786	chr7:149049132:G:A	Tcruzi	monocyte	-0.0171966448136633	0.0586453070196092	0.49741586572221
ZNF786	chr7:149049132:G:A	Tcruzi	B	-0.0239510406539762	0.0507970384505115	0.443395334016471
ZNF786	chr7:149049132:G:A	Tcruzi	CD4T	-0.0382551238354529	0.0603286128878723	0.390047953252441
ZNF786	chr7:149055776:A:G	NI	NK	-0.106222530205875	0.0930618997490751	0.138865560296537
ZNF786	chr7:149055776:A:G	NI	CD8T	-0.136891993585468	0.105187746175759	0.113329092539232
ZNF786	chr7:149055776:A:G	NI	monocyte	-0.114043916362926	0.112673796121636	0.169902845601663
ZNF786	chr7:149055776:A:G	NI	B	-0.0901865385254721	0.0935028354938179	0.186877550883108
ZNF786	chr7:149055776:A:G	NI	CD4T	-0.171494016630793	0.127786889791937	0.105824379413101
ZNF786	chr7:149055776:A:G	IAV	NK	-0.10230313590373	0.0893253796763311	0.135036585360647
ZNF786	chr7:149055776:A:G	IAV	CD8T	-0.086659611324549	0.0782813709817299	0.146377087688604
ZNF786	chr7:149055776:A:G	IAV	monocyte	-0.0737020965255025	0.0895109858018071	0.229163486031429
ZNF786	chr7:149055776:A:G	IAV	B	-0.0869570955965774	0.0858243021968204	0.169422697191162
ZNF786	chr7:149055776:A:G	IAV	CD4T	-0.143772739681068	0.108051254619118	0.109749325020592
ZNF786	chr7:149055776:A:G	LPS	NK	-0.102592053975321	0.0909445925532595	0.142531217499534
ZNF786	chr7:149055776:A:G	LPS	CD8T	-0.110349896027697	0.089415645706637	0.123164945503307
ZNF786	chr7:149055776:A:G	LPS	monocyte	-0.0931787034401735	0.107081127200844	0.213284771137392
ZNF786	chr7:149055776:A:G	LPS	B	-0.0918204150399158	0.0930753006934926	0.17996204831111
ZNF786	chr7:149055776:A:G	LPS	CD4T	-0.169058616351772	0.123763425066028	0.102025521223223
ZNF786	chr7:149055776:A:G	Tcruzi	NK	-0.105878189391804	0.0942290669635751	0.143406694701586
ZNF786	chr7:149055776:A:G	Tcruzi	CD8T	-0.132351311246703	0.10184699026565	0.112625393331298
ZNF786	chr7:149055776:A:G	Tcruzi	monocyte	-0.115145346617511	0.112079498172302	0.169037452396101
ZNF786	chr7:149055776:A:G	Tcruzi	B	-0.0790712483323642	0.0873959774065879	0.202372798158403
ZNF786	chr7:149055776:A:G	Tcruzi	CD4T	-0.168090074891886	0.123745925480946	0.104220240818362
ZNF786	chr7:149058951:T:C	NI	NK	-0.0055983632978725	0.0410259271935753	0.5175265036014
ZNF786	chr7:149058951:T:C	NI	CD8T	0.0375709633247035	0.0428806539202757	0.227011217255305
ZNF786	chr7:149058951:T:C	NI	monocyte	0.0493556722086978	0.0527094964150245	0.203764494153014
ZNF786	chr7:149058951:T:C	NI	B	0.0534228969247754	0.0479775086602128	0.164472101707957
ZNF786	chr7:149058951:T:C	NI	CD4T	0.0606100290269256	0.052424793817796	0.158663707515573
ZNF786	chr7:149058951:T:C	IAV	NK	0.00072515107351938	0.037701036402402	0.505960915701644
ZNF786	chr7:149058951:T:C	IAV	CD8T	0.00865945719624648	0.0345536909648905	0.418336955427916
ZNF786	chr7:149058951:T:C	IAV	monocyte	0.0372732495090155	0.0442711374105875	0.234719336608023
ZNF786	chr7:149058951:T:C	IAV	B	0.0719760188209972	0.0543188894124813	0.111534323160923
ZNF786	chr7:149058951:T:C	IAV	CD4T	0.0632723400366072	0.048909957041929	0.131168817727062
ZNF786	chr7:149058951:T:C	LPS	NK	0.00303541004770906	0.0397191092887363	0.484071901378166
ZNF786	chr7:149058951:T:C	LPS	CD8T	0.0221423788726279	0.0371483279066516	0.305174190606655
ZNF786	chr7:149058951:T:C	LPS	monocyte	0.0665723533472382	0.0583160517836076	0.151397700745069
ZNF786	chr7:149058951:T:C	LPS	B	0.0625790180553318	0.0503542952345943	0.134307056499262
ZNF786	chr7:149058951:T:C	LPS	CD4T	0.0675419170890029	0.0518295118209232	0.129843974634054
ZNF786	chr7:149058951:T:C	Tcruzi	NK	-0.00252643998690112	0.0419338399855846	0.535859828945438
ZNF786	chr7:149058951:T:C	Tcruzi	CD8T	0.023677765837875	0.0400652406212827	0.308343730018346
ZNF786	chr7:149058951:T:C	Tcruzi	monocyte	0.0622369706015729	0.0554802989240674	0.160927570961931
ZNF786	chr7:149058951:T:C	Tcruzi	B	0.0506152117108539	0.0458139048837378	0.165419549919015
ZNF786	chr7:149058951:T:C	Tcruzi	CD4T	0.0564413500258249	0.0494460520928666	0.163685708074673
ZNF786	chr7:149104245:T:C	NI	NK	-0.198870577937782	0.0713127821283365	0.00354937014282286
ZNF786	chr7:149104245:T:C	NI	CD8T	-0.314347965102062	0.0766174687256854	6.99283231031522e-06
ZNF786	chr7:149104245:T:C	NI	monocyte	-0.2186167169296	0.0874520823551715	0.00555283343196988
ZNF786	chr7:149104245:T:C	NI	B	-0.2066229321536	0.0775997529244225	0.00406515909389782
ZNF786	chr7:149104245:T:C	NI	CD4T	-0.328122572944087	0.0833106358049519	4.62062597289537e-05
ZNF786	chr7:149104245:T:C	IAV	NK	-0.210191227444393	0.0684349094648974	0.000963599812721205
ZNF786	chr7:149104245:T:C	IAV	CD8T	-0.214351932196232	0.0654673527773888	0.000478112941038167
ZNF786	chr7:149104245:T:C	IAV	monocyte	-0.139288296214721	0.0800297071415395	0.0375807784613774
ZNF786	chr7:149104245:T:C	IAV	B	-0.175452811919997	0.07049515497137	0.005861849253747
ZNF786	chr7:149104245:T:C	IAV	CD4T	-0.332574973109507	0.0774211289260682	8.4061401994795e-07
ZNF786	chr7:149104245:T:C	LPS	NK	-0.250967300648905	0.0734835371747204	0.000172095497043001
ZNF786	chr7:149104245:T:C	LPS	CD8T	-0.25905672143912	0.0675703225813459	7.00207886685789e-05
ZNF786	chr7:149104245:T:C	LPS	monocyte	-0.114855145442568	0.0937014519158616	0.108632590847178
ZNF786	chr7:149104245:T:C	LPS	B	-0.206519202349752	0.0758737488738457	0.00355053773276437
ZNF786	chr7:149104245:T:C	LPS	CD4T	-0.339602645062972	0.0797517079283825	3.22058898694078e-06
ZNF786	chr7:149104245:T:C	Tcruzi	NK	-0.237133089605798	0.0753483011915131	0.000744618810556208
ZNF786	chr7:149104245:T:C	Tcruzi	CD8T	-0.31312183180208	0.076326220492357	3.77766516157507e-06
ZNF786	chr7:149104245:T:C	Tcruzi	monocyte	-0.179752363020998	0.0861908413009761	0.0183903412748608
ZNF786	chr7:149104245:T:C	Tcruzi	B	-0.212513333947921	0.0756190709273576	0.00208164478952944
ZNF786	chr7:149104245:T:C	Tcruzi	CD4T	-0.320804406495772	0.0793478304917914	2.82172664546332e-05
ZNF786	chr7:149122173:C:T	NI	NK	-0.0103028206345899	0.0457242357424483	0.538816326303096
ZNF786	chr7:149122173:C:T	NI	CD8T	-0.0202827538400849	0.0516397548804306	0.485587272277148
ZNF786	chr7:149122173:C:T	NI	monocyte	-0.048909207635932	0.0756479297373419	0.370623122461183
ZNF786	chr7:149122173:C:T	NI	B	-0.0345344590413677	0.0598336811844434	0.418951143729663
ZNF786	chr7:149122173:C:T	NI	CD4T	-0.021108149258027	0.0607426698126567	0.491986198957521
ZNF786	chr7:149122173:C:T	IAV	NK	-0.00663510342746308	0.0425605645426231	0.557840883573664
ZNF786	chr7:149122173:C:T	IAV	CD8T	-0.016591242128019	0.041610008327676	0.483514849061719
ZNF786	chr7:149122173:C:T	IAV	monocyte	-0.035441004278286	0.0593114735693089	0.410756016172407
ZNF786	chr7:149122173:C:T	IAV	B	-0.0263895415440671	0.0496098028234125	0.435070491017364
ZNF786	chr7:149122173:C:T	IAV	CD4T	-0.0211546303033537	0.0523982646797872	0.48179329714371
ZNF786	chr7:149122173:C:T	LPS	NK	0.000397879468735636	0.047538469234942	0.600325092021902
ZNF786	chr7:149122173:C:T	LPS	CD8T	-0.0152032638556769	0.0448074659416912	0.497571968086854
ZNF786	chr7:149122173:C:T	LPS	monocyte	-0.036635012350437	0.068221266875735	0.420313628533641
ZNF786	chr7:149122173:C:T	LPS	B	-0.0286171154068367	0.0554238315635739	0.43754416466816
ZNF786	chr7:149122173:C:T	LPS	CD4T	-0.0270143839901298	0.0588610070070291	0.461285422544701
ZNF786	chr7:149122173:C:T	Tcruzi	NK	-0.00994702460793841	0.0474001045371786	0.539881733770186
ZNF786	chr7:149122173:C:T	Tcruzi	CD8T	-0.0261377369594838	0.0530951689094835	0.450426263146651
ZNF786	chr7:149122173:C:T	Tcruzi	monocyte	-0.0595278772803879	0.0840546355774125	0.352949282647875
ZNF786	chr7:149122173:C:T	Tcruzi	B	-0.033292924561243	0.0571091485283071	0.413735383382253
ZNF786	chr7:149122173:C:T	Tcruzi	CD4T	-0.0228146941700541	0.0579437621689388	0.482510566110856
ZNF786	chr7:149136857:C:T	NI	NK	-0.3053546438238	0.101778812220529	0.00079466085273916
ZNF786	chr7:149136857:C:T	NI	CD8T	-0.304184453966647	0.0972478173463959	0.00176730176729301
ZNF786	chr7:149136857:C:T	NI	monocyte	-0.273268963228633	0.118020243741736	0.0127873248844211
ZNF786	chr7:149136857:C:T	NI	B	-0.34971752937757	0.113358576961974	0.000368020651072554
ZNF786	chr7:149136857:C:T	NI	CD4T	-0.365184466777793	0.112728810122794	0.00057242821586212
ZNF786	chr7:149136857:C:T	IAV	NK	-0.24650416333161	0.0982397962475889	0.00600304360841009
ZNF786	chr7:149136857:C:T	IAV	CD8T	-0.194385209388236	0.106522224337031	0.030881160658966
ZNF786	chr7:149136857:C:T	IAV	monocyte	-0.226404271917783	0.111718926165028	0.0211135823581265
ZNF786	chr7:149136857:C:T	IAV	B	-0.278611679527506	0.0980009393417579	0.00191612387991769
ZNF786	chr7:149136857:C:T	IAV	CD4T	-0.289134350421659	0.0965988963020135	0.00293113046786864
ZNF786	chr7:149136857:C:T	LPS	NK	-0.28825858258895	0.0994550984974821	0.00181298384571715
ZNF786	chr7:149136857:C:T	LPS	CD8T	-0.266990083508131	0.0936971971829687	0.00335274264619179
ZNF786	chr7:149136857:C:T	LPS	monocyte	-0.262857557007949	0.121966063538491	0.0181491407669219
ZNF786	chr7:149136857:C:T	LPS	B	-0.328949233501111	0.106901804942088	0.00075495024778871
ZNF786	chr7:149136857:C:T	LPS	CD4T	-0.346109905761609	0.103862125587319	0.000504804322212005
ZNF786	chr7:149136857:C:T	Tcruzi	NK	-0.328760833985851	0.109815173735115	0.00047248777466713
ZNF786	chr7:149136857:C:T	Tcruzi	CD8T	-0.320625800361523	0.0968365828262434	0.000509695366911256
ZNF786	chr7:149136857:C:T	Tcruzi	monocyte	-0.234824562441176	0.119808419444099	0.030013208764695
ZNF786	chr7:149136857:C:T	Tcruzi	B	-0.331697349248991	0.107166859961784	0.000450312828095267
ZNF786	chr7:149136857:C:T	Tcruzi	CD4T	-0.377185165244733	0.112114398856361	0.000160624927217801
ZNF79	chr9:127328647:A:C	NI	NK	-0.0204827839919074	0.0473636800909237	0.516648223977299
ZNF79	chr9:127328647:A:C	NI	CD8T	-0.0128546967458376	0.0461164240971798	0.568259371587422
ZNF79	chr9:127328647:A:C	NI	monocyte	-0.0194598008623916	0.0582115080581773	0.519582965446147
ZNF79	chr9:127328647:A:C	NI	B	0.00307081800502894	0.0451913849615088	0.646966703950825
ZNF79	chr9:127328647:A:C	NI	CD4T	-0.00740931690297506	0.0547794126346308	0.601322868681055
ZNF79	chr9:127328647:A:C	IAV	NK	-0.0182989299479652	0.0436812394334944	0.521000607356927
ZNF79	chr9:127328647:A:C	IAV	CD8T	-0.0127284082664983	0.0374378286027435	0.548239308041909
ZNF79	chr9:127328647:A:C	IAV	monocyte	-0.0136271001830021	0.0473494205742327	0.56651675008881
ZNF79	chr9:127328647:A:C	IAV	B	0.00472988027215212	0.0402162962723088	0.633193796591992
ZNF79	chr9:127328647:A:C	IAV	CD4T	-0.0111665124710419	0.047291594016355	0.582041433038489
ZNF79	chr9:127328647:A:C	LPS	NK	-0.0220455812841284	0.0486096467296026	0.501719542488026
ZNF79	chr9:127328647:A:C	LPS	CD8T	-0.0182459360039152	0.0444738937056967	0.519066368592838
ZNF79	chr9:127328647:A:C	LPS	monocyte	-0.0109743924534153	0.0551536389887625	0.575576596691677
ZNF79	chr9:127328647:A:C	LPS	B	0.00236757985311336	0.0449036633442702	0.647001929144333
ZNF79	chr9:127328647:A:C	LPS	CD4T	-0.0153366317706688	0.0531246625095303	0.559857463233714
ZNF79	chr9:127328647:A:C	Tcruzi	NK	-0.0197068832978105	0.0477294722567889	0.521925976155165
ZNF79	chr9:127328647:A:C	Tcruzi	CD8T	-0.0120996225977755	0.0444248374298171	0.568219332546421
ZNF79	chr9:127328647:A:C	Tcruzi	monocyte	-0.0109831649944075	0.0528028866180681	0.584259070707716
ZNF79	chr9:127328647:A:C	Tcruzi	B	0.00167058075616244	0.0426499897583165	0.652871919653014
ZNF79	chr9:127328647:A:C	Tcruzi	CD4T	-0.0106417432518847	0.0517457069262529	0.589445967278056
ZNF79	chr9:127365777:T:C	NI	NK	0.0756524226915413	0.0455066925449758	0.0419109401584307
ZNF79	chr9:127365777:T:C	NI	CD8T	0.105778369061647	0.0471684248036747	0.0122599355137998
ZNF79	chr9:127365777:T:C	NI	monocyte	0.0881871777904262	0.0563765776874448	0.0550280841115407
ZNF79	chr9:127365777:T:C	NI	B	0.0717560716374029	0.0491101322111111	0.0676279116089449
ZNF79	chr9:127365777:T:C	NI	CD4T	0.14145061650887	0.0572353697822317	0.00689549867436996
ZNF79	chr9:127365777:T:C	IAV	NK	0.0697160947654019	0.0432948316033855	0.0464185871930074
ZNF79	chr9:127365777:T:C	IAV	CD8T	0.0732186355905146	0.0404272558091565	0.0284763178665298
ZNF79	chr9:127365777:T:C	IAV	monocyte	0.0814479557836238	0.0513884418630162	0.0477642977454911
ZNF79	chr9:127365777:T:C	IAV	B	0.0649159060847518	0.0446465473153328	0.0653828904550781
ZNF79	chr9:127365777:T:C	IAV	CD4T	0.123848365621617	0.0508821255624913	0.0073484619219428
ZNF79	chr9:127365777:T:C	LPS	NK	0.0638977718950615	0.0448291121208028	0.0732216666873558
ZNF79	chr9:127365777:T:C	LPS	CD8T	0.0850251783662345	0.0423712002860442	0.0211896004772683
ZNF79	chr9:127365777:T:C	LPS	monocyte	0.0918263638077396	0.0587361202319619	0.0522930121617658
ZNF79	chr9:127365777:T:C	LPS	B	0.0725712099891254	0.04851451524121	0.0633715119996071
ZNF79	chr9:127365777:T:C	LPS	CD4T	0.156920502319615	0.0607672452505562	0.00476605304354403
ZNF79	chr9:127365777:T:C	Tcruzi	NK	0.0755911927630548	0.0466461255980193	0.0469938568078105
ZNF79	chr9:127365777:T:C	Tcruzi	CD8T	0.102164440346902	0.0457905480922362	0.0123313273610478
ZNF79	chr9:127365777:T:C	Tcruzi	monocyte	0.086667845277647	0.055221469574192	0.0539552235350077
ZNF79	chr9:127365777:T:C	Tcruzi	B	0.0781833401974355	0.0477357280358815	0.0440505360173051
ZNF79	chr9:127365777:T:C	Tcruzi	CD4T	0.123558137574784	0.0519837028308157	0.00992729502861955
ZNF79	chr9:127381795:C:T	NI	NK	-0.0398816649129979	0.0414086794429575	0.167693221409707
ZNF79	chr9:127381795:C:T	NI	CD8T	-0.0776404019432084	0.0451316755462389	0.0492531924680034
ZNF79	chr9:127381795:C:T	NI	monocyte	-0.0479357556149344	0.0525782389214204	0.181797232420481
ZNF79	chr9:127381795:C:T	NI	B	-0.0740540287683868	0.0481511770368602	0.0635446390036424
ZNF79	chr9:127381795:C:T	NI	CD4T	-0.110352119279776	0.0565635342928553	0.0329054302280776
ZNF79	chr9:127381795:C:T	IAV	NK	-0.0486977011366976	0.0399790616556251	0.11103110071982
ZNF79	chr9:127381795:C:T	IAV	CD8T	-0.0499563116460786	0.0371707715463627	0.0886816769631738
ZNF79	chr9:127381795:C:T	IAV	monocyte	-0.0613444698457434	0.0485605341554462	0.101890606982217
ZNF79	chr9:127381795:C:T	IAV	B	-0.0759190880743739	0.0466407202010439	0.0476785086813837
ZNF79	chr9:127381795:C:T	IAV	CD4T	-0.0848432577642806	0.0472285477055742	0.0443410695973274
ZNF79	chr9:127381795:C:T	LPS	NK	-0.0532865053933214	0.0420308123689261	0.103092220028045
ZNF79	chr9:127381795:C:T	LPS	CD8T	-0.0611543764657167	0.0399337743040517	0.0666934945007572
ZNF79	chr9:127381795:C:T	LPS	monocyte	-0.0684051084045856	0.0553086746139982	0.108231363439965
ZNF79	chr9:127381795:C:T	LPS	B	-0.0882232565981623	0.0516461279804471	0.0421650076971574
ZNF79	chr9:127381795:C:T	LPS	CD4T	-0.104038538468867	0.0534057934216446	0.0332491011221356
ZNF79	chr9:127381795:C:T	Tcruzi	NK	-0.0529840488716755	0.043277191863427	0.111220943987077
ZNF79	chr9:127381795:C:T	Tcruzi	CD8T	-0.0645810844639412	0.0422632364842612	0.0708276232155551
ZNF79	chr9:127381795:C:T	Tcruzi	monocyte	-0.0651369879421668	0.0526909086296183	0.110647210190861
ZNF79	chr9:127381795:C:T	Tcruzi	B	-0.0663756569547478	0.0449514438802927	0.072162462524453
ZNF79	chr9:127381795:C:T	Tcruzi	CD4T	-0.105980192388747	0.0537949220264856	0.032974418977072
ZNF79	chr9:127398593:C:T	NI	NK	-0.00593719001035399	0.0533803936699222	0.609666982874384
ZNF79	chr9:127398593:C:T	NI	CD8T	-0.00884921160751741	0.0621756556005419	0.602510655401269
ZNF79	chr9:127398593:C:T	NI	monocyte	-0.00712741922345916	0.072583454561193	0.588177135536894
ZNF79	chr9:127398593:C:T	NI	B	-0.00473558713173608	0.0592400251882813	0.619733350923439
ZNF79	chr9:127398593:C:T	NI	CD4T	0.00813252708635905	0.0758388104037046	0.604268147567974
ZNF79	chr9:127398593:C:T	IAV	NK	-0.00587796489519408	0.0496901719459076	0.60765825780982
ZNF79	chr9:127398593:C:T	IAV	CD8T	-0.00529845505987784	0.0462820983121783	0.609538384870912
ZNF79	chr9:127398593:C:T	IAV	monocyte	-0.0111849251283865	0.0614144187232749	0.587512156352471
ZNF79	chr9:127398593:C:T	IAV	B	-0.00229672852569532	0.0506037784719083	0.629010553613888
ZNF79	chr9:127398593:C:T	IAV	CD4T	0.00475782212945466	0.0636179108227648	0.622300574955561
ZNF79	chr9:127398593:C:T	LPS	NK	-0.00503250864975244	0.0535683461476056	0.610229343450918
ZNF79	chr9:127398593:C:T	LPS	CD8T	-0.00186578929765518	0.0522973911484249	0.627107654647895
ZNF79	chr9:127398593:C:T	LPS	monocyte	-0.0121466176644395	0.0737121460134208	0.579360314232284
ZNF79	chr9:127398593:C:T	LPS	B	0.000535111532859589	0.0585205424021312	0.635830292896795
ZNF79	chr9:127398593:C:T	LPS	CD4T	0.00674879564417699	0.0706068353732517	0.611080508494003
ZNF79	chr9:127398593:C:T	Tcruzi	NK	-0.0122346719879702	0.0581126550819553	0.57908309134465
ZNF79	chr9:127398593:C:T	Tcruzi	CD8T	-0.00778292072926073	0.0596329330076896	0.603949372112517
ZNF79	chr9:127398593:C:T	Tcruzi	monocyte	-0.0105635191628158	0.070704369347447	0.591535616496094
ZNF79	chr9:127398593:C:T	Tcruzi	B	-0.000547002697773198	0.0558615870219119	0.636690819502226
ZNF79	chr9:127398593:C:T	Tcruzi	CD4T	0.00762133053695429	0.0716753696145135	0.612263060914847
ZNF79	chr9:127405766:T:C	NI	NK	0.0409993493043615	0.0689021013005785	0.399623840697401
ZNF79	chr9:127405766:T:C	NI	CD8T	0.0367367661622137	0.0691359926093936	0.427261187992201
ZNF79	chr9:127405766:T:C	NI	monocyte	0.0277168915502879	0.0773710350594738	0.468441185687019
ZNF79	chr9:127405766:T:C	NI	B	0.033175875989971	0.0686627052393092	0.4432652991912
ZNF79	chr9:127405766:T:C	NI	CD4T	0.0386575724401231	0.0810998718910376	0.439678586488889
ZNF79	chr9:127405766:T:C	IAV	NK	0.0436140843138909	0.0694135257130316	0.382366270469839
ZNF79	chr9:127405766:T:C	IAV	CD8T	0.030951680432004	0.0560568756382143	0.416285648071353
ZNF79	chr9:127405766:T:C	IAV	monocyte	0.0243484561064932	0.0654325169425947	0.484406075939648
ZNF79	chr9:127405766:T:C	IAV	B	0.0313890176818876	0.061669947354994	0.432760278073632
ZNF79	chr9:127405766:T:C	IAV	CD4T	0.0439773051203532	0.0755577124000492	0.409277587725486
ZNF79	chr9:127405766:T:C	LPS	NK	0.0520117060042857	0.0789250977124515	0.363293146428704
ZNF79	chr9:127405766:T:C	LPS	CD8T	0.0371819274609519	0.0638005125723376	0.402183552364821
ZNF79	chr9:127405766:T:C	LPS	monocyte	0.0173930132948987	0.0752065921110717	0.514328974982099
ZNF79	chr9:127405766:T:C	LPS	B	0.0386533197865413	0.0716047523492442	0.417092803045813
ZNF79	chr9:127405766:T:C	LPS	CD4T	0.0483555938697349	0.0827528076233612	0.403853058557256
ZNF79	chr9:127405766:T:C	Tcruzi	NK	0.0387992395293491	0.0684441933850178	0.409811406072745
ZNF79	chr9:127405766:T:C	Tcruzi	CD8T	0.0333352588465864	0.0657409956639545	0.433705602760403
ZNF79	chr9:127405766:T:C	Tcruzi	monocyte	0.0271501060550054	0.0750106481440475	0.483494150274256
ZNF79	chr9:127405766:T:C	Tcruzi	B	0.0334790521638931	0.0665702287582459	0.434623804254803
ZNF79	chr9:127405766:T:C	Tcruzi	CD4T	0.0354507812883729	0.0761645809310053	0.448721220705469
ZNF79	chr9:127457932:A:G	NI	NK	-0.0552310953468155	0.0892545446426274	0.305931702434411
ZNF79	chr9:127457932:A:G	NI	CD8T	-0.0997037115858326	0.106483115179356	0.211426898456463
ZNF79	chr9:127457932:A:G	NI	monocyte	-0.104258937460397	0.126830323421155	0.235157307412768
ZNF79	chr9:127457932:A:G	NI	B	-0.144204856264648	0.136002877136338	0.160809129284021
ZNF79	chr9:127457932:A:G	NI	CD4T	-0.150697576876294	0.141975002615821	0.173094741359101
ZNF79	chr9:127457932:A:G	IAV	NK	-0.0540728894715087	0.0844405561319178	0.298075793544677
ZNF79	chr9:127457932:A:G	IAV	CD8T	-0.0538316145881319	0.078666628945687	0.281682669904386
ZNF79	chr9:127457932:A:G	IAV	monocyte	-0.0780209187795543	0.104418887288396	0.266813945453702
ZNF79	chr9:127457932:A:G	IAV	B	-0.11130353268824	0.109767949886114	0.17542390076306
ZNF79	chr9:127457932:A:G	IAV	CD4T	-0.13051860234777	0.123354544227305	0.17486783060036
ZNF79	chr9:127457932:A:G	LPS	NK	-0.0712384823455226	0.0936335116864876	0.259081271348259
ZNF79	chr9:127457932:A:G	LPS	CD8T	-0.0684680876467341	0.0881250034691869	0.25401617639062
ZNF79	chr9:127457932:A:G	LPS	monocyte	-0.102193098807123	0.127693751832792	0.244379626437865
ZNF79	chr9:127457932:A:G	LPS	B	-0.151259447235441	0.140662896121978	0.153084166683469
ZNF79	chr9:127457932:A:G	LPS	CD4T	-0.141671596909052	0.133291458220185	0.173740174588746
ZNF79	chr9:127457932:A:G	Tcruzi	NK	-0.0592538806499154	0.0924720454305169	0.298428822330983
ZNF79	chr9:127457932:A:G	Tcruzi	CD8T	-0.088693259590007	0.0998916850733921	0.224834893327177
ZNF79	chr9:127457932:A:G	Tcruzi	monocyte	-0.0926503997932782	0.119910053578614	0.258396382421927
ZNF79	chr9:127457932:A:G	Tcruzi	B	-0.134284550156075	0.127009251511118	0.16196340571576
ZNF79	chr9:127457932:A:G	Tcruzi	CD4T	-0.153092985472463	0.140746446438033	0.166530527698517
ZNF79	chr9:127465111:G:A	NI	NK	0.034820473690027	0.0811626170907616	0.455045937940371
ZNF79	chr9:127465111:G:A	NI	CD8T	0.0511954017655539	0.098055694949125	0.421737613538573
ZNF79	chr9:127465111:G:A	NI	monocyte	0.0328810983355467	0.101435759439085	0.475907227728692
ZNF79	chr9:127465111:G:A	NI	B	0.0510600347822924	0.0986851238213903	0.420039231187533
ZNF79	chr9:127465111:G:A	NI	CD4T	0.0728207124522628	0.127990784657093	0.394692287560177
ZNF79	chr9:127465111:G:A	IAV	NK	0.0407630502049965	0.0818652278783813	0.427363025355679
ZNF79	chr9:127465111:G:A	IAV	CD8T	0.0402254967141184	0.0774438234568064	0.418312488701063
ZNF79	chr9:127465111:G:A	IAV	monocyte	0.029358376907038	0.0859340389651079	0.488687628238061
ZNF79	chr9:127465111:G:A	IAV	B	0.0425796597456045	0.0847186433439947	0.424979638618475
ZNF79	chr9:127465111:G:A	IAV	CD4T	0.0630406070042043	0.110363079234137	0.400153687889436
ZNF79	chr9:127465111:G:A	LPS	NK	0.0429441648964456	0.0866460480187978	0.425797072566178
ZNF79	chr9:127465111:G:A	LPS	CD8T	0.0439553245898954	0.0851951293916337	0.418946697489449
ZNF79	chr9:127465111:G:A	LPS	monocyte	0.0342570634799112	0.10107751062273	0.479069529882537
ZNF79	chr9:127465111:G:A	LPS	B	0.0533374971997789	0.0999957977947877	0.4091552149054
ZNF79	chr9:127465111:G:A	LPS	CD4T	0.0703098980730565	0.121754088169914	0.394317020571967
ZNF79	chr9:127465111:G:A	Tcruzi	NK	0.0365720933477456	0.0836734603161434	0.451154073169231
ZNF79	chr9:127465111:G:A	Tcruzi	CD8T	0.0529282586663986	0.0972160215435424	0.411170345911277
ZNF79	chr9:127465111:G:A	Tcruzi	monocyte	0.0301336592896364	0.0969211953959074	0.495055047670586
ZNF79	chr9:127465111:G:A	Tcruzi	B	0.0493703397086515	0.0943238944112073	0.416081413378854
ZNF79	chr9:127465111:G:A	Tcruzi	CD4T	0.0589263622786248	0.112441871515733	0.42036528085448
ZNF79	chr9:127469593:C:T	NI	NK	0.0285488963137785	0.0657911108736883	0.384277247340461
ZNF79	chr9:127469593:C:T	NI	CD8T	0.0816646912306161	0.0859566011110173	0.226929498418444
ZNF79	chr9:127469593:C:T	NI	monocyte	0.0186391798476014	0.0826622134959819	0.455467244524152
ZNF79	chr9:127469593:C:T	NI	B	-0.000436841236780565	0.0737079263600071	0.533871283039805
ZNF79	chr9:127469593:C:T	NI	CD4T	0.113470285972554	0.110465797978647	0.202350595014952
ZNF79	chr9:127469593:C:T	IAV	NK	0.0497354356994626	0.068393449022621	0.291204360712337
ZNF79	chr9:127469593:C:T	IAV	CD8T	0.060517742074966	0.0698824937979385	0.241343717940977
ZNF79	chr9:127469593:C:T	IAV	monocyte	0.0315491953784583	0.0724274150677086	0.398951556411195
ZNF79	chr9:127469593:C:T	IAV	B	0.0140653649216539	0.062273479771842	0.461198669353866
ZNF79	chr9:127469593:C:T	IAV	CD4T	0.116539673353402	0.110693011070903	0.188684682722872
ZNF79	chr9:127469593:C:T	LPS	NK	0.0450961950837857	0.0688556979726345	0.315499348235756
ZNF79	chr9:127469593:C:T	LPS	CD8T	0.0562580583185399	0.0690097751257662	0.264731693062495
ZNF79	chr9:127469593:C:T	LPS	monocyte	0.0393567577146637	0.0856210681366054	0.386515193678566
ZNF79	chr9:127469593:C:T	LPS	B	0.00674568668445392	0.0709880389285102	0.499730338451967
ZNF79	chr9:127469593:C:T	LPS	CD4T	0.112154968740482	0.107783068753453	0.199001124995683
ZNF79	chr9:127469593:C:T	Tcruzi	NK	0.0429805588497452	0.0705493081253011	0.330536000813518
ZNF79	chr9:127469593:C:T	Tcruzi	CD8T	0.0741585290270893	0.0803454114314732	0.23451781230748
ZNF79	chr9:127469593:C:T	Tcruzi	monocyte	0.0344759343104497	0.0812956583245566	0.401521252241751
ZNF79	chr9:127469593:C:T	Tcruzi	B	0.0168771257817937	0.0666836276732734	0.453177609323705
ZNF79	chr9:127469593:C:T	Tcruzi	CD4T	0.111541856032865	0.107116075913536	0.200606691492308
ZNF79	chr9:127479257:T:C	NI	NK	0.0208089795152812	0.0466252547377631	0.51847065760004
ZNF79	chr9:127479257:T:C	NI	CD8T	0.0148711139562827	0.0449620830763294	0.560035190341533
ZNF79	chr9:127479257:T:C	NI	monocyte	-0.00511351806315194	0.0523965811543177	0.611780723585429
ZNF79	chr9:127479257:T:C	NI	B	0.00856776409715772	0.0429599115981681	0.601789314571981
ZNF79	chr9:127479257:T:C	NI	CD4T	0.0191167828425364	0.0558357770248126	0.546037642557853
ZNF79	chr9:127479257:T:C	IAV	NK	0.0155267821875078	0.040295555122978	0.541111147024719
ZNF79	chr9:127479257:T:C	IAV	CD8T	0.00830739275282413	0.0336098843018298	0.583757547674214
ZNF79	chr9:127479257:T:C	IAV	monocyte	-0.00611771179401278	0.0435675516095649	0.628882221369927
ZNF79	chr9:127479257:T:C	IAV	B	0.00442995490449518	0.0366984402052096	0.623639673973985
ZNF79	chr9:127479257:T:C	IAV	CD4T	0.00884355572744825	0.0447874241500106	0.598813838742541
ZNF79	chr9:127479257:T:C	LPS	NK	0.0136667277701235	0.0411498498013585	0.553306872375304
ZNF79	chr9:127479257:T:C	LPS	CD8T	0.0108559994660006	0.0384703707016113	0.56829963835516
ZNF79	chr9:127479257:T:C	LPS	monocyte	-0.00449756343911888	0.0519261162401736	0.62899027484582
ZNF79	chr9:127479257:T:C	LPS	B	0.00836138590980377	0.042709621862785	0.597260719424581
ZNF79	chr9:127479257:T:C	LPS	CD4T	0.0157742441297823	0.0512128465727742	0.562199399822867
ZNF79	chr9:127479257:T:C	Tcruzi	NK	0.0147093854386347	0.0425316664093789	0.552708216558131
ZNF79	chr9:127479257:T:C	Tcruzi	CD8T	0.0132207959432673	0.0427508332664019	0.564436817225044
ZNF79	chr9:127479257:T:C	Tcruzi	monocyte	-0.00238209216135336	0.0490020891899068	0.648424233780887
ZNF79	chr9:127479257:T:C	Tcruzi	B	0.00629365547588065	0.0402664164534284	0.611865294801785
ZNF79	chr9:127479257:T:C	Tcruzi	CD4T	0.0172017537493899	0.0519284555439727	0.558827732643743
ZNF79	chr9:127510138:G:A	NI	NK	-0.0415380752665507	0.0401741022642727	0.219870435045709
ZNF79	chr9:127510138:G:A	NI	CD8T	-0.0372798873692279	0.0377255891008566	0.240636114550164
ZNF79	chr9:127510138:G:A	NI	monocyte	-0.052882361131364	0.0504835608381064	0.196672374684874
ZNF79	chr9:127510138:G:A	NI	B	-0.0169679981967235	0.0354897663781251	0.390683032228936
ZNF79	chr9:127510138:G:A	NI	CD4T	-0.0363919597566089	0.0426820769837638	0.27340244993673
ZNF79	chr9:127510138:G:A	IAV	NK	-0.0420979452994007	0.039706759769917	0.210334952496928
ZNF79	chr9:127510138:G:A	IAV	CD8T	-0.0294676035613455	0.0316891083231226	0.248752657291624
ZNF79	chr9:127510138:G:A	IAV	monocyte	-0.0284734220630788	0.0380246816008799	0.305212999567631
ZNF79	chr9:127510138:G:A	IAV	B	-0.0154994324497439	0.0318072143946165	0.385736563285765
ZNF79	chr9:127510138:G:A	IAV	CD4T	-0.0528564112666296	0.0462305668245763	0.198734506131368
ZNF79	chr9:127510138:G:A	LPS	NK	-0.0466870346068743	0.0427280243306373	0.200638294707695
ZNF79	chr9:127510138:G:A	LPS	CD8T	-0.0333240744761908	0.03412261120961	0.237487842352918
ZNF79	chr9:127510138:G:A	LPS	monocyte	-0.0330188553635071	0.0443799959677645	0.300911455971816
ZNF79	chr9:127510138:G:A	LPS	B	-0.0195272049778625	0.035412712109922	0.363898912103822
ZNF79	chr9:127510138:G:A	LPS	CD4T	-0.0532279376109585	0.04726111997964	0.20247713905838
ZNF79	chr9:127510138:G:A	Tcruzi	NK	-0.0328706261906808	0.0369222525768506	0.260770321444766
ZNF79	chr9:127510138:G:A	Tcruzi	CD8T	-0.0395384172811368	0.0379737479981163	0.225217728832846
ZNF79	chr9:127510138:G:A	Tcruzi	monocyte	-0.0383228474421881	0.0443574555901974	0.270455032996273
ZNF79	chr9:127510138:G:A	Tcruzi	B	-0.0174688227854354	0.0339076904204519	0.378205358563271
ZNF79	chr9:127510138:G:A	Tcruzi	CD4T	-0.03464950735316	0.0401025079756024	0.27464583177254
ZNF79	chr9:127525008:C:A	NI	NK	0.00379676078668112	0.0345086679667431	0.648490254759293
ZNF79	chr9:127525008:C:A	NI	CD8T	-0.00425483342323288	0.0384049342923343	0.651382252255535
ZNF79	chr9:127525008:C:A	NI	monocyte	0.0211193942659402	0.0532535200917915	0.519765234280196
ZNF79	chr9:127525008:C:A	NI	B	-0.00388709028300628	0.0385018042006864	0.654291182832288
ZNF79	chr9:127525008:C:A	NI	CD4T	-0.00283979497939651	0.0465701182660068	0.6537931780074
ZNF79	chr9:127525008:C:A	IAV	NK	0.00308665659279125	0.0320403478109398	0.651389966764891
ZNF79	chr9:127525008:C:A	IAV	CD8T	-0.00211505807638461	0.0297053482648245	0.662459912823355
ZNF79	chr9:127525008:C:A	IAV	monocyte	0.0100157592559807	0.0400935153157173	0.597761201455198
ZNF79	chr9:127525008:C:A	IAV	B	-0.000455099535979732	0.0329113626256828	0.677956842546162
ZNF79	chr9:127525008:C:A	IAV	CD4T	0.0042064845440804	0.0396604117054413	0.650096130087453
ZNF79	chr9:127525008:C:A	LPS	NK	0.00569875949645598	0.0353020522033734	0.627570198190587
ZNF79	chr9:127525008:C:A	LPS	CD8T	-0.00181784640031544	0.0332882265568255	0.66141108721474
ZNF79	chr9:127525008:C:A	LPS	monocyte	0.0158991787017103	0.0499425085320835	0.561913779404965
ZNF79	chr9:127525008:C:A	LPS	B	-0.00115489907899896	0.0377235750417766	0.668083534195145
ZNF79	chr9:127525008:C:A	LPS	CD4T	0.00199951496248596	0.0430751340177796	0.659666767050515
ZNF79	chr9:127525008:C:A	Tcruzi	NK	-4.27563355515346e-05	0.0353934182661687	0.675454688237514
ZNF79	chr9:127525008:C:A	Tcruzi	CD8T	-0.00196388765689033	0.0366111586326106	0.664670487479681
ZNF79	chr9:127525008:C:A	Tcruzi	monocyte	0.0226035463617744	0.0531442420108399	0.534924040625961
ZNF79	chr9:127525008:C:A	Tcruzi	B	-0.00101637933376568	0.0361456262664157	0.671924742592048
ZNF79	chr9:127525008:C:A	Tcruzi	CD4T	-0.00260272035440286	0.0436280767027734	0.663066269138716
ZNF79	chr9:127534150:C:G	NI	NK	-0.0346331736903097	0.0357231573385661	0.162133715125831
ZNF79	chr9:127534150:C:G	NI	CD8T	-0.0686128066947735	0.038392040917393	0.0393775175513744
ZNF79	chr9:127534150:C:G	NI	monocyte	-0.0652392930824519	0.0465437832855333	0.0779124081749086
ZNF79	chr9:127534150:C:G	NI	B	-0.0684913171566402	0.0420451854483181	0.0476974602086492
ZNF79	chr9:127534150:C:G	NI	CD4T	-0.10714289526221	0.0488227824534595	0.0186794081678455
ZNF79	chr9:127534150:C:G	IAV	NK	-0.0472088038183936	0.035276115645521	0.083727740266927
ZNF79	chr9:127534150:C:G	IAV	CD8T	-0.0365555152393904	0.0314814142117643	0.118405714207932
ZNF79	chr9:127534150:C:G	IAV	monocyte	-0.0516376242611178	0.0406480962752959	0.0982782247208449
ZNF79	chr9:127534150:C:G	IAV	B	-0.0488765201863398	0.0360310074369352	0.083663338218711
ZNF79	chr9:127534150:C:G	IAV	CD4T	-0.0911013846798109	0.0428058664750759	0.0204817785570097
ZNF79	chr9:127534150:C:G	LPS	NK	-0.0427053877168032	0.0359845313266976	0.114555381149064
ZNF79	chr9:127534150:C:G	LPS	CD8T	-0.0477112349854959	0.033927752033946	0.0805427526933993
ZNF79	chr9:127534150:C:G	LPS	monocyte	-0.0692733803003124	0.0485912527901111	0.0718188137550435
ZNF79	chr9:127534150:C:G	LPS	B	-0.0691683019868103	0.0416151710437062	0.0443131130655821
ZNF79	chr9:127534150:C:G	LPS	CD4T	-0.11195702779985	0.0491907045691661	0.0160334670275174
ZNF79	chr9:127534150:C:G	Tcruzi	NK	-0.0334985642532258	0.0370075184347572	0.177198525856904
ZNF79	chr9:127534150:C:G	Tcruzi	CD8T	-0.0642966156129177	0.0369847943238971	0.0432984393433051
ZNF79	chr9:127534150:C:G	Tcruzi	monocyte	-0.0605544110698584	0.0451366326595723	0.088300066945757
ZNF79	chr9:127534150:C:G	Tcruzi	B	-0.0622462650417016	0.0393652352377646	0.0535075672168106
ZNF79	chr9:127534150:C:G	Tcruzi	CD4T	-0.106529328167763	0.0474277358800048	0.0174991308634962
ZNF791	chr19:12514380:A:C	NI	NK	0.0086407710966673	0.0265623528680797	0.567715417405588
ZNF791	chr19:12514380:A:C	NI	CD8T	0.0199104521779543	0.032739734445516	0.476817560361478
ZNF791	chr19:12514380:A:C	NI	monocyte	-0.00388689993081645	0.0346972109201117	0.623218736463625
ZNF791	chr19:12514380:A:C	NI	B	0.00374539702098083	0.0279138106734547	0.626846456125022
ZNF791	chr19:12514380:A:C	NI	CD4T	0.0275945815030653	0.0413211159359685	0.446418628028834
ZNF791	chr19:12514380:A:C	IAV	NK	0.00858241232934715	0.0251547583560616	0.562756357786572
ZNF791	chr19:12514380:A:C	IAV	CD8T	0.0154819890406875	0.0273382300158956	0.486050333574312
ZNF791	chr19:12514380:A:C	IAV	monocyte	-0.00848207779418006	0.0300912473263699	0.596289221932344
ZNF791	chr19:12514380:A:C	IAV	B	0.00821627047485131	0.0258787099144046	0.574658557152585
ZNF791	chr19:12514380:A:C	IAV	CD4T	0.0281627021786288	0.0398312024810363	0.438980569241727
ZNF791	chr19:12514380:A:C	LPS	NK	0.00626193258551081	0.02664428776923	0.584439422619554
ZNF791	chr19:12514380:A:C	LPS	CD8T	0.0112288905980275	0.0265906764796133	0.524420073358535
ZNF791	chr19:12514380:A:C	LPS	monocyte	-0.0281170231767984	0.0509416828028307	0.453899455487034
ZNF791	chr19:12514380:A:C	LPS	B	0.00593102656032458	0.028158355473892	0.598297396850082
ZNF791	chr19:12514380:A:C	LPS	CD4T	0.0209120881516314	0.0359477586390058	0.477782197644961
ZNF791	chr19:12514380:A:C	Tcruzi	NK	0.00650987425571355	0.0270229611333522	0.589166395294662
ZNF791	chr19:12514380:A:C	Tcruzi	CD8T	0.0175434517021878	0.0304348786679895	0.485940566388238
ZNF791	chr19:12514380:A:C	Tcruzi	monocyte	-0.00459094359669962	0.032744055918562	0.632320047499394
ZNF791	chr19:12514380:A:C	Tcruzi	B	0.00292740948211748	0.0266384340736324	0.631909356019776
ZNF791	chr19:12514380:A:C	Tcruzi	CD4T	0.0227637304854307	0.0366107343102333	0.47170795453448
ZNF791	chr19:12517919:A:G	NI	NK	-0.061616994998741	0.0907559317622463	0.317279410324158
ZNF791	chr19:12517919:A:G	NI	CD8T	-0.0496521225685708	0.0893269429846119	0.361798523642286
ZNF791	chr19:12517919:A:G	NI	monocyte	-0.118603407742324	0.14052832078753	0.241107886262866
ZNF791	chr19:12517919:A:G	NI	B	-0.0339515679566217	0.0870512504193858	0.41573254896091
ZNF791	chr19:12517919:A:G	NI	CD4T	-0.0677021813154163	0.109772289784868	0.339887584869737
ZNF791	chr19:12517919:A:G	IAV	NK	-0.0676703108415473	0.0916356990134805	0.291397649791678
ZNF791	chr19:12517919:A:G	IAV	CD8T	-0.0458392884231081	0.0747151238144556	0.339191919439786
ZNF791	chr19:12517919:A:G	IAV	monocyte	-0.0932313519122569	0.114538220989185	0.263655952586264
ZNF791	chr19:12517919:A:G	IAV	B	-0.057522725075779	0.0875963277304868	0.324088964683031
ZNF791	chr19:12517919:A:G	IAV	CD4T	-0.0795657304617981	0.105106899248368	0.293939604640334
ZNF791	chr19:12517919:A:G	LPS	NK	-0.0681327289423407	0.0940907880782473	0.297323422414149
ZNF791	chr19:12517919:A:G	LPS	CD8T	-0.0593545643735439	0.085479419878315	0.311520485899164
ZNF791	chr19:12517919:A:G	LPS	monocyte	-0.11496569166028	0.139506868262973	0.251665304289865
ZNF791	chr19:12517919:A:G	LPS	B	-0.0405706701569043	0.0869903869316196	0.388504060102195
ZNF791	chr19:12517919:A:G	LPS	CD4T	-0.0855870421902271	0.113411780058967	0.293537266683613
ZNF791	chr19:12517919:A:G	Tcruzi	NK	-0.0608683661281824	0.0917561485005144	0.322449856480029
ZNF791	chr19:12517919:A:G	Tcruzi	CD8T	-0.0366786176256114	0.0848367400566314	0.396703676305054
ZNF791	chr19:12517919:A:G	Tcruzi	monocyte	-0.124182075170505	0.144823440940791	0.242306986794409
ZNF791	chr19:12517919:A:G	Tcruzi	B	-0.0400710180687397	0.0842449236315158	0.388130658375802
ZNF791	chr19:12517919:A:G	Tcruzi	CD4T	-0.0590025938455509	0.101831428060278	0.355149414774121
ZNF791	chr19:12540889:G:A	NI	NK	7.76644218401443e-05	0.0458775574148494	0.650941530599419
ZNF791	chr19:12540889:G:A	NI	CD8T	0.000232312242699018	0.0520537089625394	0.650592800485125
ZNF791	chr19:12540889:G:A	NI	monocyte	-0.0168800050931799	0.0658424922053308	0.546441768507037
ZNF791	chr19:12540889:G:A	NI	B	-0.010138734246766	0.0521345039650023	0.595650923545081
ZNF791	chr19:12540889:G:A	NI	CD4T	-0.0109543488849377	0.0651712920187153	0.592840561952966
ZNF791	chr19:12540889:G:A	IAV	NK	-0.00144402385112096	0.0425526369049329	0.64104821977995
ZNF791	chr19:12540889:G:A	IAV	CD8T	-0.000837700620480708	0.0393220413503709	0.644198937389352
ZNF791	chr19:12540889:G:A	IAV	monocyte	-0.0177614011327577	0.0572756585180951	0.555281797341513
ZNF791	chr19:12540889:G:A	IAV	B	-0.00119702796804619	0.0434640481347131	0.641294367131032
ZNF791	chr19:12540889:G:A	IAV	CD4T	-0.00716709877695668	0.0543674811867632	0.613085916233666
ZNF791	chr19:12540889:G:A	LPS	NK	-0.00201104178557148	0.0460495704046026	0.63263246135521
ZNF791	chr19:12540889:G:A	LPS	CD8T	-0.00238342715029172	0.0449552616018322	0.629591397382456
ZNF791	chr19:12540889:G:A	LPS	monocyte	-0.0185632875427708	0.0663356737400181	0.550189562712677
ZNF791	chr19:12540889:G:A	LPS	B	-0.00694051398700202	0.0504750894116949	0.605759734312534
ZNF791	chr19:12540889:G:A	LPS	CD4T	-0.0101351634037816	0.0604934592106316	0.597432883728304
ZNF791	chr19:12540889:G:A	Tcruzi	NK	-0.00281357039002548	0.0471898958514848	0.632833120576392
ZNF791	chr19:12540889:G:A	Tcruzi	CD8T	-0.00241921340360113	0.0496912063530081	0.634901919014505
ZNF791	chr19:12540889:G:A	Tcruzi	monocyte	-0.0158184245153508	0.0624968059827877	0.569042953271814
ZNF791	chr19:12540889:G:A	Tcruzi	B	-0.00125483295392837	0.0480437005689132	0.639443754537324
ZNF791	chr19:12540889:G:A	Tcruzi	CD4T	-0.00653578326581571	0.0601495633082061	0.618040405923992
ZNF791	chr19:12549188:A:G	NI	NK	0.0442373033013837	0.0523299641992939	0.242641534818708
ZNF791	chr19:12549188:A:G	NI	CD8T	0.0397325717609349	0.0525690935447158	0.272151800268631
ZNF791	chr19:12549188:A:G	NI	monocyte	0.109798255928038	0.0849571043518267	0.124144680291877
ZNF791	chr19:12549188:A:G	NI	B	0.0329599944207233	0.0536959550699421	0.314934122659791
ZNF791	chr19:12549188:A:G	NI	CD4T	0.0493642276993432	0.0626004712911042	0.261898674317298
ZNF791	chr19:12549188:A:G	IAV	NK	0.0404736731650428	0.0486273634723997	0.245753040456499
ZNF791	chr19:12549188:A:G	IAV	CD8T	0.0369339937787284	0.0449273836753481	0.247810817019029
ZNF791	chr19:12549188:A:G	IAV	monocyte	0.0898947721526404	0.0720049732076956	0.138436286608046
ZNF791	chr19:12549188:A:G	IAV	B	0.0376458825384295	0.0494094852695406	0.267613053411991
ZNF791	chr19:12549188:A:G	IAV	CD4T	0.0402692611810884	0.0536678940430745	0.274576623325384
ZNF791	chr19:12549188:A:G	LPS	NK	0.0452505088141413	0.0522962587416203	0.234956434759013
ZNF791	chr19:12549188:A:G	LPS	CD8T	0.0409635384995329	0.04832875580324	0.24169824533559
ZNF791	chr19:12549188:A:G	LPS	monocyte	0.115000571148528	0.0894304183933125	0.123932460852108
ZNF791	chr19:12549188:A:G	LPS	B	0.0286440519551899	0.052587496997569	0.333358902741384
ZNF791	chr19:12549188:A:G	LPS	CD4T	0.0544190928477215	0.0601276600835364	0.229709560904462
ZNF791	chr19:12549188:A:G	Tcruzi	NK	0.0426936715734491	0.0528309367547704	0.253270891671701
ZNF791	chr19:12549188:A:G	Tcruzi	CD8T	0.0428930730859803	0.0513908917866225	0.248812363166509
ZNF791	chr19:12549188:A:G	Tcruzi	monocyte	0.111705667996063	0.0855972248194408	0.127740127652132
ZNF791	chr19:12549188:A:G	Tcruzi	B	0.0421671131291344	0.0531607416805106	0.258734176884625
ZNF791	chr19:12549188:A:G	Tcruzi	CD4T	0.0456342824251445	0.0585195264465737	0.266838693522027
ZNF791	chr19:12549310:G:T	NI	NK	-0.0353609566056548	0.0613405152245506	0.42199194715489
ZNF791	chr19:12549310:G:T	NI	CD8T	-0.0313620223832168	0.0614552642961769	0.450292108586166
ZNF791	chr19:12549310:G:T	NI	monocyte	-0.0317913513916158	0.0724841185283847	0.451966602915007
ZNF791	chr19:12549310:G:T	NI	B	-0.0219010713816286	0.0575046892946935	0.49444863500914
ZNF791	chr19:12549310:G:T	NI	CD4T	-0.0346736760138191	0.0733387192502236	0.455777351195336
ZNF791	chr19:12549310:G:T	IAV	NK	-0.0294574265254734	0.0543871414069092	0.435770070282249
ZNF791	chr19:12549310:G:T	IAV	CD8T	-0.0265069587833485	0.049708071015197	0.439034713312391
ZNF791	chr19:12549310:G:T	IAV	monocyte	-0.0284674166915223	0.0610087416189304	0.464835297790411
ZNF791	chr19:12549310:G:T	IAV	B	-0.0242326752376587	0.052903546796297	0.467753990247156
ZNF791	chr19:12549310:G:T	IAV	CD4T	-0.0315763371154681	0.0633849827006855	0.454912544005635
ZNF791	chr19:12549310:G:T	LPS	NK	-0.0313972866960157	0.0580598900882163	0.432614519399617
ZNF791	chr19:12549310:G:T	LPS	CD8T	-0.0342995165524054	0.0586251285758337	0.416875069262368
ZNF791	chr19:12549310:G:T	LPS	monocyte	-0.0298298780490212	0.0711883085375173	0.468162753329993
ZNF791	chr19:12549310:G:T	LPS	B	-0.0199173507823173	0.0562424667887526	0.498130859722803
ZNF791	chr19:12549310:G:T	LPS	CD4T	-0.0345383353152841	0.0693097572772219	0.451058414723063
ZNF791	chr19:12549310:G:T	Tcruzi	NK	-0.0336319563363153	0.0608585183973886	0.430356953010615
ZNF791	chr19:12549310:G:T	Tcruzi	CD8T	-0.0322079136303802	0.0603330552342384	0.440316651288711
ZNF791	chr19:12549310:G:T	Tcruzi	monocyte	-0.0415965557789752	0.0766964791511623	0.42958912955145
ZNF791	chr19:12549310:G:T	Tcruzi	B	-0.0190418356042087	0.0541102954607472	0.501439065012774
ZNF791	chr19:12549310:G:T	Tcruzi	CD4T	-0.0328619798824334	0.0690872232788765	0.461189224386465
ZNF791	chr19:12554318:G:T	NI	NK	0.134003580706906	0.0544866603554774	0.00258189353133343
ZNF791	chr19:12554318:G:T	NI	CD8T	0.103569011014146	0.0440689572246833	0.0092865177390209
ZNF791	chr19:12554318:G:T	NI	monocyte	0.0900734800632893	0.0529144220586478	0.0425132631094362
ZNF791	chr19:12554318:G:T	NI	B	0.0573301107558004	0.0470601438562109	0.1086444390843
ZNF791	chr19:12554318:G:T	NI	CD4T	0.103114285223676	0.0501731484682224	0.0189912338736734
ZNF791	chr19:12554318:G:T	IAV	NK	0.114277732887812	0.0474474938148174	0.0037481397115712
ZNF791	chr19:12554318:G:T	IAV	CD8T	0.0947445761952651	0.0419712092862917	0.00690024481047004
ZNF791	chr19:12554318:G:T	IAV	monocyte	0.0770100157985066	0.0478988604396266	0.0494837228447595
ZNF791	chr19:12554318:G:T	IAV	B	0.0581179831867468	0.043694437295021	0.0847883131500344
ZNF791	chr19:12554318:G:T	IAV	CD4T	0.0873655537227684	0.0440783353272708	0.0236451837624721
ZNF791	chr19:12554318:G:T	LPS	NK	0.113450767609686	0.0469013507605312	0.00493608043440463
ZNF791	chr19:12554318:G:T	LPS	CD8T	0.0974442154113314	0.041493510814651	0.00792908431663328
ZNF791	chr19:12554318:G:T	LPS	monocyte	0.0733009943068601	0.0540740109185123	0.0868293767701345
ZNF791	chr19:12554318:G:T	LPS	B	0.0449705322350655	0.0471822751565949	0.16557822155602
ZNF791	chr19:12554318:G:T	LPS	CD4T	0.0708844278739795	0.0470979752229187	0.0703504301120717
ZNF791	chr19:12554318:G:T	Tcruzi	NK	0.0991476290053772	0.0455463831915207	0.0137716675669095
ZNF791	chr19:12554318:G:T	Tcruzi	CD8T	0.0968324393284899	0.0421760024647147	0.0113122885500323
ZNF791	chr19:12554318:G:T	Tcruzi	monocyte	0.0957034060654052	0.0529097400031191	0.0311096440845897
ZNF791	chr19:12554318:G:T	Tcruzi	B	0.0487224343936989	0.0457971178623903	0.139133775606513
ZNF791	chr19:12554318:G:T	Tcruzi	CD4T	0.0843643986251323	0.0466320020835233	0.0379608888199976
ZNF791	chr19:12565245:T:C	NI	NK	-0.0117107927522655	0.0552922128559528	0.547947181686504
ZNF791	chr19:12565245:T:C	NI	CD8T	-0.0258362898533535	0.0656359909458899	0.490058808340562
ZNF791	chr19:12565245:T:C	NI	monocyte	-0.00311615887435466	0.0730583511371664	0.583430833853449
ZNF791	chr19:12565245:T:C	NI	B	-0.0193729492909174	0.0632786320391	0.520549731134581
ZNF791	chr19:12565245:T:C	NI	CD4T	-0.0526847774490071	0.0944836041183022	0.421930789744173
ZNF791	chr19:12565245:T:C	IAV	NK	-0.0112256659367546	0.0515975396869242	0.546015226842508
ZNF791	chr19:12565245:T:C	IAV	CD8T	-0.00576247379486718	0.0476726858384892	0.568985761908412
ZNF791	chr19:12565245:T:C	IAV	monocyte	0.00609353680380368	0.0619197676559463	0.60330986068972
ZNF791	chr19:12565245:T:C	IAV	B	-0.00822602930146909	0.0525104022186482	0.563812345382588
ZNF791	chr19:12565245:T:C	IAV	CD4T	-0.0351391709408112	0.0725967618499741	0.458337735284296
ZNF791	chr19:12565245:T:C	LPS	NK	-0.0131870814404044	0.0557060637496675	0.535893619069338
ZNF791	chr19:12565245:T:C	LPS	CD8T	-0.0128688044124495	0.0541557330763072	0.531200613906451
ZNF791	chr19:12565245:T:C	LPS	monocyte	0.00309531429939689	0.0730923402013348	0.608075447773376
ZNF791	chr19:12565245:T:C	LPS	B	-0.0197200324378581	0.0627016309451117	0.513362757811334
ZNF791	chr19:12565245:T:C	LPS	CD4T	-0.0512914768683729	0.0900558838291947	0.420462439784362
ZNF791	chr19:12565245:T:C	Tcruzi	NK	-0.0155114207275492	0.0579247688317688	0.530311129873926
ZNF791	chr19:12565245:T:C	Tcruzi	CD8T	-0.0219203965503641	0.0616288381695483	0.500277000872496
ZNF791	chr19:12565245:T:C	Tcruzi	monocyte	-0.00264429253229577	0.0699162368862075	0.60201868278911
ZNF791	chr19:12565245:T:C	Tcruzi	B	-0.0115949751947885	0.0577229912813227	0.549674652639379
ZNF791	chr19:12565245:T:C	Tcruzi	CD4T	-0.0496581085900243	0.0888482917890066	0.42863383202323
ZNF791	chr19:12573144:G:A	NI	NK	-0.0302624180985464	0.0377513506573956	0.270829242759242
ZNF791	chr19:12573144:G:A	NI	CD8T	-0.0355260607557527	0.0394383991942772	0.245806192924287
ZNF791	chr19:12573144:G:A	NI	monocyte	-0.0546493130698056	0.0531269254499794	0.191582965404372
ZNF791	chr19:12573144:G:A	NI	B	-0.0505404652083562	0.0458126569288244	0.190739768181391
ZNF791	chr19:12573144:G:A	NI	CD4T	-0.0592321859656987	0.0513487494854674	0.181393397948814
ZNF791	chr19:12573144:G:A	IAV	NK	-0.025952498314196	0.0350224063315321	0.287339539703645
ZNF791	chr19:12573144:G:A	IAV	CD8T	-0.0292891389170149	0.0335933887009529	0.247533979357401
ZNF791	chr19:12573144:G:A	IAV	monocyte	-0.0368815617554493	0.0432822831866333	0.257132054629287
ZNF791	chr19:12573144:G:A	IAV	B	-0.0581909812769648	0.0489616112361301	0.161375193543489
ZNF791	chr19:12573144:G:A	IAV	CD4T	-0.0478447739946582	0.0432749634700298	0.195598942036665
ZNF791	chr19:12573144:G:A	LPS	NK	-0.0323390487030953	0.0382266742340457	0.256063615334111
ZNF791	chr19:12573144:G:A	LPS	CD8T	-0.0355567281677478	0.0366727980825902	0.22348767733664
ZNF791	chr19:12573144:G:A	LPS	monocyte	-0.0167760195070543	0.0473412923250819	0.402793567551807
ZNF791	chr19:12573144:G:A	LPS	B	-0.0491974984190831	0.044611809061849	0.190464480829267
ZNF791	chr19:12573144:G:A	LPS	CD4T	-0.0455904723883502	0.0445241246021036	0.215635807901226
ZNF791	chr19:12573144:G:A	Tcruzi	NK	-0.0277788823425194	0.0380682377947165	0.290781463147529
ZNF791	chr19:12573144:G:A	Tcruzi	CD8T	-0.0374121895339276	0.0385372980438485	0.227096879180717
ZNF791	chr19:12573144:G:A	Tcruzi	monocyte	-0.0361323961095762	0.0463254189685165	0.279015760587264
ZNF791	chr19:12573144:G:A	Tcruzi	B	-0.0544268331261949	0.0466743827286375	0.173088551581727
ZNF791	chr19:12573144:G:A	Tcruzi	CD4T	-0.0578858658488173	0.0491000038433789	0.179110146140082
ZNF791	chr19:12626178:G:A	NI	NK	-0.0290665492514649	0.0545041210581348	0.43941584715329
ZNF791	chr19:12626178:G:A	NI	CD8T	-0.00573775240097745	0.0487013164584361	0.579969178806746
ZNF791	chr19:12626178:G:A	NI	monocyte	-0.0100149792294776	0.0607337135047814	0.54224651380863
ZNF791	chr19:12626178:G:A	NI	B	0.000861457884156015	0.049993404867362	0.617343263147282
ZNF791	chr19:12626178:G:A	NI	CD4T	0.0207382764923282	0.0636556113853766	0.516495268497756
ZNF791	chr19:12626178:G:A	IAV	NK	-0.0508893210084813	0.0729937208915949	0.357871908512588
ZNF791	chr19:12626178:G:A	IAV	CD8T	-0.0202222298919164	0.047161347546012	0.471873476951721
ZNF791	chr19:12626178:G:A	IAV	monocyte	-0.0299955406512405	0.0613634402700939	0.451624716473269
ZNF791	chr19:12626178:G:A	IAV	B	-0.00197824003934047	0.0478170958374216	0.608822327363869
ZNF791	chr19:12626178:G:A	IAV	CD4T	-0.0135023443623802	0.0550230605481201	0.5443697440461
ZNF791	chr19:12626178:G:A	LPS	NK	-0.0323796854424572	0.056577085089943	0.42083428905501
ZNF791	chr19:12626178:G:A	LPS	CD8T	-0.0173079914942074	0.0468549333197036	0.497187124783386
ZNF791	chr19:12626178:G:A	LPS	monocyte	-0.0214594196852689	0.0637163179922123	0.498024415906021
ZNF791	chr19:12626178:G:A	LPS	B	0.00718748010918895	0.050029625924325	0.578612325246423
ZNF791	chr19:12626178:G:A	LPS	CD4T	0.00781148585753023	0.0548915229165991	0.578784872621126
ZNF791	chr19:12626178:G:A	Tcruzi	NK	-0.030670402443652	0.0571391257222221	0.436252336727461
ZNF791	chr19:12626178:G:A	Tcruzi	CD8T	0.000515020170211985	0.0472497471696599	0.615050016915886
ZNF791	chr19:12626178:G:A	Tcruzi	monocyte	-0.0152811667670622	0.0590881879407037	0.529515600572491
ZNF791	chr19:12626178:G:A	Tcruzi	B	0.0135233100851828	0.0508816319758432	0.541985894641495
ZNF791	chr19:12626178:G:A	Tcruzi	CD4T	0.0224834189545747	0.0617530834294828	0.509881408412073
ZNF791	chr19:12654155:G:A	NI	NK	-0.0174491249651068	0.0434897688881341	0.527473813168938
ZNF791	chr19:12654155:G:A	NI	CD8T	-0.0267747174183462	0.0532376748218772	0.492302583046373
ZNF791	chr19:12654155:G:A	NI	monocyte	-0.00244502871777146	0.0539530398308299	0.608620486428913
ZNF791	chr19:12654155:G:A	NI	B	0.00466045644057136	0.0439544425020384	0.637765969743282
ZNF791	chr19:12654155:G:A	NI	CD4T	-0.0179292348072401	0.0550904753474104	0.544124312308148
ZNF791	chr19:12654155:G:A	IAV	NK	-0.0118701676035801	0.0381508942564215	0.555693181835149
ZNF791	chr19:12654155:G:A	IAV	CD8T	-0.019115036810579	0.0406556803965885	0.501681916835742
ZNF791	chr19:12654155:G:A	IAV	monocyte	-0.0084568084021551	0.0440679350024269	0.596039807419623
ZNF791	chr19:12654155:G:A	IAV	B	0.00336858710870563	0.0380563908505544	0.642385220873448
ZNF791	chr19:12654155:G:A	IAV	CD4T	-0.0118933877713213	0.0454282015574626	0.572564498151676
ZNF791	chr19:12654155:G:A	LPS	NK	-0.0176749567144635	0.0438008431209756	0.521786150657767
ZNF791	chr19:12654155:G:A	LPS	CD8T	-0.0149906886996607	0.0404130834280039	0.532557473570611
ZNF791	chr19:12654155:G:A	LPS	monocyte	-0.0170275146593485	0.0567166070208262	0.548080849356236
ZNF791	chr19:12654155:G:A	LPS	B	0.00342750078625312	0.0430291331938423	0.63988620444806
ZNF791	chr19:12654155:G:A	LPS	CD4T	-0.0102254082686339	0.0491243193954403	0.582713889438217
ZNF791	chr19:12654155:G:A	Tcruzi	NK	-0.0169194216324654	0.0440612083361456	0.531108783997822
ZNF791	chr19:12654155:G:A	Tcruzi	CD8T	-0.0198400312795786	0.0461536156957084	0.517350109402016
ZNF791	chr19:12654155:G:A	Tcruzi	monocyte	-0.0143592766218134	0.0527845537948057	0.565879316141997
ZNF791	chr19:12654155:G:A	Tcruzi	B	0.00392167430764264	0.0415462886485285	0.639295163496061
ZNF791	chr19:12654155:G:A	Tcruzi	CD4T	-0.0171976812264209	0.0515872439331379	0.54968465965204
ZNF791	chr19:12692583:A:G	NI	NK	-0.0565791973403136	0.0863396172266644	0.361581409599989
ZNF791	chr19:12692583:A:G	NI	CD8T	-0.0349694179207747	0.0742193255566165	0.44006630945773
ZNF791	chr19:12692583:A:G	NI	monocyte	-0.0642939696076186	0.105139055750001	0.355308682330477
ZNF791	chr19:12692583:A:G	NI	B	0.0132303329456051	0.0717778384160604	0.555475546819885
ZNF791	chr19:12692583:A:G	NI	CD4T	0.0126877278912437	0.084788566100687	0.56189608598424
ZNF791	chr19:12692583:A:G	IAV	NK	-0.0504512379934012	0.0790021090760756	0.367839364383547
ZNF791	chr19:12692583:A:G	IAV	CD8T	-0.0398604569396813	0.0684879364432884	0.392227871593109
ZNF791	chr19:12692583:A:G	IAV	monocyte	-0.0284859590033275	0.0736850488945492	0.465467910295832
ZNF791	chr19:12692583:A:G	IAV	B	2.71188189474247e-05	0.059851952993956	0.594662633910424
ZNF791	chr19:12692583:A:G	IAV	CD4T	0.00368926983136985	0.0701554778890171	0.599360126354019
ZNF791	chr19:12692583:A:G	LPS	NK	-0.0541838858208955	0.0843966232560142	0.365024066306438
ZNF791	chr19:12692583:A:G	LPS	CD8T	-0.0345872649171464	0.0678784071428565	0.421641683599211
ZNF791	chr19:12692583:A:G	LPS	monocyte	-0.0239027577850808	0.0842632283131511	0.489484679197692
ZNF791	chr19:12692583:A:G	LPS	B	0.0102081677415468	0.069693339654983	0.563984983774639
ZNF791	chr19:12692583:A:G	LPS	CD4T	0.00642874825142261	0.0767715726067656	0.585702417023772
ZNF791	chr19:12692583:A:G	Tcruzi	NK	-0.0573634160330899	0.0878856407439286	0.361821420900717
ZNF791	chr19:12692583:A:G	Tcruzi	CD8T	-0.0355605758986692	0.0723944489316655	0.431713284789849
ZNF791	chr19:12692583:A:G	Tcruzi	monocyte	-0.0332977156548365	0.0843527908901875	0.459248327260363
ZNF791	chr19:12692583:A:G	Tcruzi	B	-0.00134099483592426	0.0644713553646227	0.587893542316109
ZNF791	chr19:12692583:A:G	Tcruzi	CD4T	-0.00547510097645003	0.0751471633383589	0.569153941510184
ZNF793	chr19:37416890:T:C	NI	NK	0.363184235992131	0.072057085585205	7.621003238588e-07
ZNF793	chr19:37416890:T:C	NI	CD8T	0.489303744960307	0.0733759028596613	4.39290021232517e-10
ZNF793	chr19:37416890:T:C	NI	monocyte	0.0158496355169261	0.0683607171135837	0.406537381771735
ZNF793	chr19:37416890:T:C	NI	B	0.256310340946312	0.0796178361503537	0.000863810585306032
ZNF793	chr19:37416890:T:C	NI	CD4T	0.601887270373965	0.082894112399744	6.05047339748279e-13
ZNF793	chr19:37416890:T:C	IAV	NK	0.381017036697519	0.0732669579168008	5.08502065070462e-08
ZNF793	chr19:37416890:T:C	IAV	CD8T	0.343187693317432	0.068384159732644	1.15324978571552e-06
ZNF793	chr19:37416890:T:C	IAV	monocyte	0.0835201135294784	0.0674374307140587	0.106086230358221
ZNF793	chr19:37416890:T:C	IAV	B	0.274957683187227	0.0767669930255481	0.000134490579058434
ZNF793	chr19:37416890:T:C	IAV	CD4T	0.471318877005192	0.0772959232694967	1.135295860807e-08
ZNF793	chr19:37416890:T:C	LPS	NK	0.385323756017164	0.0737499459337058	2.40252020657419e-07
ZNF793	chr19:37416890:T:C	LPS	CD8T	0.449767475093847	0.0716328474387308	3.93073589167096e-10
ZNF793	chr19:37416890:T:C	LPS	monocyte	-0.0182598856887101	0.0735194316593603	0.403799921809222
ZNF793	chr19:37416890:T:C	LPS	B	0.288091680201349	0.0800782529367136	0.000194479836743867
ZNF793	chr19:37416890:T:C	LPS	CD4T	0.556511993088584	0.0804610822730193	1.17458593064676e-11
ZNF793	chr19:37416890:T:C	Tcruzi	NK	0.404460331530214	0.0785109616560844	2.10737840043117e-07
ZNF793	chr19:37416890:T:C	Tcruzi	CD8T	0.482194828911425	0.0724807041496389	2.96908423293527e-10
ZNF793	chr19:37416890:T:C	Tcruzi	monocyte	-0.00403034681571729	0.0674337440136613	0.478147188421476
ZNF793	chr19:37416890:T:C	Tcruzi	B	0.271540169013798	0.0774254551307409	0.000246135190996467
ZNF793	chr19:37416890:T:C	Tcruzi	CD4T	0.589358091592195	0.0799730475210557	1.77158785338992e-13
ZNF793	chr19:37454137:C:A	NI	NK	0.11145106447727	0.0424264419931312	0.00326653280476033
ZNF793	chr19:37454137:C:A	NI	CD8T	0.152315789739122	0.0432986522611529	0.000201122676729712
ZNF793	chr19:37454137:C:A	NI	monocyte	0.0224781246158283	0.0412882160425281	0.288706191721714
ZNF793	chr19:37454137:C:A	NI	B	0.0818107374912313	0.0459579699712278	0.035609878447057
ZNF793	chr19:37454137:C:A	NI	CD4T	0.186303214208452	0.049339162175379	0.000102376326279142
ZNF793	chr19:37454137:C:A	IAV	NK	0.0786034982434495	0.0403450254730008	0.0274176946732639
ZNF793	chr19:37454137:C:A	IAV	CD8T	0.0858687293084759	0.0378328755066503	0.013533446299098
ZNF793	chr19:37454137:C:A	IAV	monocyte	0.0699913327106305	0.042350225655729	0.0401429499379149
ZNF793	chr19:37454137:C:A	IAV	B	0.0589711899048906	0.0427488646005495	0.0814444373196249
ZNF793	chr19:37454137:C:A	IAV	CD4T	0.174190229732435	0.0468348409204557	5.27360583177017e-05
ZNF793	chr19:37454137:C:A	LPS	NK	0.104403030012855	0.0425532895804272	0.00669276823095797
ZNF793	chr19:37454137:C:A	LPS	CD8T	0.110259593390981	0.0398327644121047	0.00401249459826834
ZNF793	chr19:37454137:C:A	LPS	monocyte	-0.014183594761509	0.0456528326614314	0.387000313761556
ZNF793	chr19:37454137:C:A	LPS	B	0.0648547360145573	0.0462688337155717	0.0800496160463348
ZNF793	chr19:37454137:C:A	LPS	CD4T	0.202295931260976	0.0505084480567566	7.74555906021491e-06
ZNF793	chr19:37454137:C:A	Tcruzi	NK	0.128065611235906	0.0468888446371273	0.00160529952537099
ZNF793	chr19:37454137:C:A	Tcruzi	CD8T	0.143393406126225	0.0422934329859553	0.000381192699096827
ZNF793	chr19:37454137:C:A	Tcruzi	monocyte	0.0313924897230905	0.0404480385610799	0.216484968038804
ZNF793	chr19:37454137:C:A	Tcruzi	B	0.0849845484970419	0.0450579217607939	0.026047516009543
ZNF793	chr19:37454137:C:A	Tcruzi	CD4T	0.20810576660944	0.0505346567735805	3.66052679974051e-06
ZNF793	chr19:37468238:A:G	NI	NK	-0.0296580012550467	0.0697941313195989	0.469166829579502
ZNF793	chr19:37468238:A:G	NI	CD8T	-0.0474396216436477	0.0883319622424943	0.427370115522157
ZNF793	chr19:37468238:A:G	NI	monocyte	0.0117807564993502	0.0789717340691259	0.551536759776151
ZNF793	chr19:37468238:A:G	NI	B	-0.0231503022348167	0.07318480831598	0.508378084855464
ZNF793	chr19:37468238:A:G	NI	CD4T	-0.056038267881885	0.106708434305049	0.425620893955684
ZNF793	chr19:37468238:A:G	IAV	NK	-0.0227760204983903	0.0622648276985604	0.489459970123415
ZNF793	chr19:37468238:A:G	IAV	CD8T	-0.0305905592865877	0.0634372693761208	0.446860867126383
ZNF793	chr19:37468238:A:G	IAV	monocyte	0.0152051950703761	0.0674171938118798	0.54534047290504
ZNF793	chr19:37468238:A:G	IAV	B	-0.01509615756845	0.0613265079882687	0.530386808978828
ZNF793	chr19:37468238:A:G	IAV	CD4T	-0.0476220341780876	0.0912703389808124	0.433339936363674
ZNF793	chr19:37468238:A:G	LPS	NK	-0.0292737824601506	0.0699737557961267	0.468132551797517
ZNF793	chr19:37468238:A:G	LPS	CD8T	-0.0358092148212074	0.0724920557889406	0.440402290138579
ZNF793	chr19:37468238:A:G	LPS	monocyte	0.0388669698281318	0.0955823299855881	0.466331412093382
ZNF793	chr19:37468238:A:G	LPS	B	-0.0230177756388836	0.0728998506308508	0.505204451693621
ZNF793	chr19:37468238:A:G	LPS	CD4T	-0.0509603805059226	0.0990867821607981	0.433559048500466
ZNF793	chr19:37468238:A:G	Tcruzi	NK	-0.0272518235377671	0.0702766549439039	0.480638329817133
ZNF793	chr19:37468238:A:G	Tcruzi	CD8T	-0.0420178335561812	0.081957132114392	0.436020730648302
ZNF793	chr19:37468238:A:G	Tcruzi	monocyte	0.0190471341823503	0.0786596213670102	0.536638211370863
ZNF793	chr19:37468238:A:G	Tcruzi	B	-0.0205083955408592	0.0689185705861278	0.513212132714681
ZNF793	chr19:37468238:A:G	Tcruzi	CD4T	-0.0497382014484433	0.0982245221802386	0.43909456704377
ZNF793	chr19:37483897:A:G	NI	NK	0.357423156691278	0.157963936542465	0.00598419411398921
ZNF793	chr19:37483897:A:G	NI	CD8T	0.414708012221531	0.164711795190992	0.00403453230440682
ZNF793	chr19:37483897:A:G	NI	monocyte	-0.0441432900440325	0.151088039871586	0.399815268980262
ZNF793	chr19:37483897:A:G	NI	B	0.178000310292358	0.152112772348051	0.111945124090935
ZNF793	chr19:37483897:A:G	NI	CD4T	0.426781331438846	0.185688566984439	0.00793893473004163
ZNF793	chr19:37483897:A:G	IAV	NK	0.282473154782949	0.137820411984934	0.0133879282579333
ZNF793	chr19:37483897:A:G	IAV	CD8T	0.282825639518941	0.129560189144597	0.00880036710220632
ZNF793	chr19:37483897:A:G	IAV	monocyte	0.138436765545166	0.137410390016676	0.150147659387214
ZNF793	chr19:37483897:A:G	IAV	B	0.197193045605175	0.140497009861585	0.0668903567377285
ZNF793	chr19:37483897:A:G	IAV	CD4T	0.354046035890025	0.160579062187374	0.0102936092669403
ZNF793	chr19:37483897:A:G	LPS	NK	0.376970950886334	0.162870235631274	0.00483049733724668
ZNF793	chr19:37483897:A:G	LPS	CD8T	0.341219528555238	0.143203832612433	0.00545204520766046
ZNF793	chr19:37483897:A:G	LPS	monocyte	-0.011663310239267	0.147887161441904	0.480065702546954
ZNF793	chr19:37483897:A:G	LPS	B	0.219783076131238	0.154318160836813	0.0663937466290332
ZNF793	chr19:37483897:A:G	LPS	CD4T	0.389058855176583	0.172797739802402	0.00928349741008161
ZNF793	chr19:37483897:A:G	Tcruzi	NK	0.447882323955938	0.190481679853366	0.003486940393344
ZNF793	chr19:37483897:A:G	Tcruzi	CD8T	0.417061578454776	0.163419799318695	0.00351581903037305
ZNF793	chr19:37483897:A:G	Tcruzi	monocyte	-0.00920492930200676	0.13819139158991	0.483797305941233
ZNF793	chr19:37483897:A:G	Tcruzi	B	0.143157589586251	0.143044348517292	0.148886853869647
ZNF793	chr19:37483897:A:G	Tcruzi	CD4T	0.429887214768007	0.17887325651114	0.00573018523025841
ZNF793	chr19:37632108:A:T	NI	NK	0.202556712274139	0.0532362755209091	7.05857985192758e-05
ZNF793	chr19:37632108:A:T	NI	CD8T	0.228453049466418	0.0538701361350234	2.04284995462835e-05
ZNF793	chr19:37632108:A:T	NI	monocyte	0.041869058887065	0.050259503619532	0.201311248590352
ZNF793	chr19:37632108:A:T	NI	B	0.1607224267809	0.0579454005147266	0.00303851812968453
ZNF793	chr19:37632108:A:T	NI	CD4T	0.225905760301527	0.0606721396738828	0.000133095581428805
ZNF793	chr19:37632108:A:T	IAV	NK	0.211410653324696	0.0542903446218917	1.91836190644707e-05
ZNF793	chr19:37632108:A:T	IAV	CD8T	0.201468335664193	0.052215104559889	2.16399094253381e-05
ZNF793	chr19:37632108:A:T	IAV	monocyte	0.048315606555602	0.0494072508929549	0.161983998995583
ZNF793	chr19:37632108:A:T	IAV	B	0.200450983009578	0.0597101320107986	9.96671824587139e-05
ZNF793	chr19:37632108:A:T	IAV	CD4T	0.199190823403723	0.0565932313562613	0.000367253492337287
ZNF793	chr19:37632108:A:T	LPS	NK	0.218914511191943	0.0551023018357513	2.59116565724795e-05
ZNF793	chr19:37632108:A:T	LPS	CD8T	0.245993083727119	0.0552697430821308	5.26264932759853e-07
ZNF793	chr19:37632108:A:T	LPS	monocyte	-0.0364358138335393	0.0550499788499603	0.256315245805625
ZNF793	chr19:37632108:A:T	LPS	B	0.206469040548716	0.0606409757683223	0.000171359232658456
ZNF793	chr19:37632108:A:T	LPS	CD4T	0.239410702613817	0.0595560927484356	2.76747383704951e-05
ZNF793	chr19:37632108:A:T	Tcruzi	NK	0.212585424164421	0.0571333731827968	9.75469879318088e-05
ZNF793	chr19:37632108:A:T	Tcruzi	CD8T	0.212721602999205	0.0526496290909587	6.32893402798578e-05
ZNF793	chr19:37632108:A:T	Tcruzi	monocyte	0.0147405832537473	0.0493411437356786	0.379939708843782
ZNF793	chr19:37632108:A:T	Tcruzi	B	0.147009280774812	0.0561120824311892	0.00498298318842152
ZNF793	chr19:37632108:A:T	Tcruzi	CD4T	0.209878693974895	0.057918392753906	0.000241159032591606
ZNF793	chr19:37638634:G:A	NI	NK	-0.00385053038825047	0.0234169505564691	0.671418634110884
ZNF793	chr19:37638634:G:A	NI	CD8T	-0.00502390067762839	0.0254796093635713	0.659121476611348
ZNF793	chr19:37638634:G:A	NI	monocyte	-0.00476400860042186	0.0304863320557688	0.626537170596486
ZNF793	chr19:37638634:G:A	NI	B	-0.00350689892930183	0.0260813677829484	0.677492179515468
ZNF793	chr19:37638634:G:A	NI	CD4T	-0.0144814132904974	0.0348387384161269	0.584118611461449
ZNF793	chr19:37638634:G:A	IAV	NK	0.000154171375604919	0.0223006755417282	0.712944443325747
ZNF793	chr19:37638634:G:A	IAV	CD8T	-0.000215351346615975	0.020689526851337	0.706327943946426
ZNF793	chr19:37638634:G:A	IAV	monocyte	-0.0104926884858608	0.026180646734349	0.600349887327855
ZNF793	chr19:37638634:G:A	IAV	B	-0.00611806235639019	0.0240999734885205	0.645652179519931
ZNF793	chr19:37638634:G:A	IAV	CD4T	-0.0148983409635301	0.0320657036870806	0.579672155027325
ZNF793	chr19:37638634:G:A	LPS	NK	-0.00384493291987375	0.0237937887839041	0.665497377768674
ZNF793	chr19:37638634:G:A	LPS	CD8T	-0.00264867999573403	0.0226950611801636	0.673355316615803
ZNF793	chr19:37638634:G:A	LPS	monocyte	0.00137535876286879	0.0306947653903851	0.695336984334826
ZNF793	chr19:37638634:G:A	LPS	B	-0.00126669296284197	0.0262526372643359	0.692672138199075
ZNF793	chr19:37638634:G:A	LPS	CD4T	-0.0156204727762777	0.0344123351189913	0.577734152555691
ZNF793	chr19:37638634:G:A	Tcruzi	NK	-0.00302491263048656	0.0244336978097282	0.676955709224067
ZNF793	chr19:37638634:G:A	Tcruzi	CD8T	-0.0051506695322209	0.024802012819878	0.652139086805033
ZNF793	chr19:37638634:G:A	Tcruzi	monocyte	-0.0212394163693513	0.037281145390641	0.510907366150558
ZNF793	chr19:37638634:G:A	Tcruzi	B	-0.0054136879946439	0.025480916044017	0.653044542190288
ZNF793	chr19:37638634:G:A	Tcruzi	CD4T	-0.0112721695928321	0.0320463413097077	0.607127178270961
ZNF800	chr7:127247681:C:G	NI	NK	-0.0738615899655724	0.0636409025915907	0.123534271874836
ZNF800	chr7:127247681:C:G	NI	CD8T	-0.131956609704597	0.076830484364805	0.0473590492967669
ZNF800	chr7:127247681:C:G	NI	monocyte	-0.0369989357091097	0.078775688427889	0.316561663304811
ZNF800	chr7:127247681:C:G	NI	B	-0.0898984159173727	0.0710116406112774	0.10364547005909
ZNF800	chr7:127247681:C:G	NI	CD4T	-0.150252043345112	0.0839306789175386	0.0458721738700724
ZNF800	chr7:127247681:C:G	IAV	NK	-0.0648498549857959	0.0589853132329879	0.135758661057566
ZNF800	chr7:127247681:C:G	IAV	CD8T	-0.0720164757798669	0.0564057256246721	0.0992358385715346
ZNF800	chr7:127247681:C:G	IAV	monocyte	-0.0487323203537535	0.0662111454137119	0.239065406139007
ZNF800	chr7:127247681:C:G	IAV	B	-0.0896179339801046	0.0674824050133257	0.0853525005773453
ZNF800	chr7:127247681:C:G	IAV	CD4T	-0.113176251813571	0.0690344542069782	0.0597650482129358
ZNF800	chr7:127247681:C:G	LPS	NK	-0.0768448873046673	0.0632309433249789	0.112986489158818
ZNF800	chr7:127247681:C:G	LPS	CD8T	-0.0941811172998608	0.0623603165298172	0.0686768577246975
ZNF800	chr7:127247681:C:G	LPS	monocyte	-0.0560994632057935	0.0801277896799476	0.247906814615573
ZNF800	chr7:127247681:C:G	LPS	B	-0.0892705662510398	0.0696093628396271	0.101057980126869
ZNF800	chr7:127247681:C:G	LPS	CD4T	-0.130586071294783	0.0757189499377682	0.0522854149982836
ZNF800	chr7:127247681:C:G	Tcruzi	NK	-0.0859739280180428	0.0682626896764903	0.101254961555946
ZNF800	chr7:127247681:C:G	Tcruzi	CD8T	-0.12864234483935	0.0754060381714749	0.0465773458218427
ZNF800	chr7:127247681:C:G	Tcruzi	monocyte	-0.0438836890280039	0.0755156823004859	0.285477689535302
ZNF800	chr7:127247681:C:G	Tcruzi	B	-0.120669008918705	0.0817693103309743	0.0577004769655989
ZNF800	chr7:127247681:C:G	Tcruzi	CD4T	-0.143435481116466	0.0814499125051224	0.047341471923231
ZNF800	chr7:127263275:C:T	NI	NK	-0.113890584999136	0.0942577915208484	0.114186663764583
ZNF800	chr7:127263275:C:T	NI	CD8T	-0.14305712856601	0.0998953012146649	0.0849701967679055
ZNF800	chr7:127263275:C:T	NI	monocyte	-0.102753322152911	0.113124865525197	0.189522856229513
ZNF800	chr7:127263275:C:T	NI	B	-0.12810099918155	0.103923628578215	0.110079043037126
ZNF800	chr7:127263275:C:T	NI	CD4T	-0.180940342125515	0.118594885323839	0.073832560090643
ZNF800	chr7:127263275:C:T	IAV	NK	-0.105234221567816	0.0878560263922706	0.115283154227154
ZNF800	chr7:127263275:C:T	IAV	CD8T	-0.105555969004857	0.0833353111850347	0.100590526019818
ZNF800	chr7:127263275:C:T	IAV	monocyte	-0.0937686993792108	0.0986519084830899	0.179428125077053
ZNF800	chr7:127263275:C:T	IAV	B	-0.118855336714571	0.0957174193536971	0.103023796777884
ZNF800	chr7:127263275:C:T	IAV	CD4T	-0.164061724373055	0.106913908239521	0.0716045772639484
ZNF800	chr7:127263275:C:T	LPS	NK	-0.120361555630866	0.0948875711837748	0.101942351041714
ZNF800	chr7:127263275:C:T	LPS	CD8T	-0.143169857872933	0.0977714450473402	0.071891727930126
ZNF800	chr7:127263275:C:T	LPS	monocyte	-0.107919790515829	0.115770693473706	0.182848659393766
ZNF800	chr7:127263275:C:T	LPS	B	-0.129878488892255	0.10272931387784	0.103574254810396
ZNF800	chr7:127263275:C:T	LPS	CD4T	-0.19981623580108	0.124739653114248	0.0618041884650792
ZNF800	chr7:127263275:C:T	Tcruzi	NK	-0.110657520068562	0.0948454852267646	0.123934934872782
ZNF800	chr7:127263275:C:T	Tcruzi	CD8T	-0.148583085965191	0.101075261796747	0.0770308582891561
ZNF800	chr7:127263275:C:T	Tcruzi	monocyte	-0.0624597901902236	0.108171365555279	0.28815625754874
ZNF800	chr7:127263275:C:T	Tcruzi	B	-0.112163254152243	0.0955776630503458	0.123424440334911
ZNF800	chr7:127263275:C:T	Tcruzi	CD4T	-0.181694214326655	0.117959918526634	0.0710873009898458
ZNF800	chr7:127290974:A:G	NI	NK	0.0110037955969296	0.026223774958332	0.530009725068918
ZNF800	chr7:127290974:A:G	NI	CD8T	0.0168746853670556	0.0289405745549584	0.481602095242432
ZNF800	chr7:127290974:A:G	NI	monocyte	0.0149932067834066	0.0362541367443856	0.502421650618576
ZNF800	chr7:127290974:A:G	NI	B	0.00132091251975703	0.0273031791232119	0.643920161233677
ZNF800	chr7:127290974:A:G	NI	CD4T	0.0215454410398462	0.0340386842804497	0.452282650561921
ZNF800	chr7:127290974:A:G	IAV	NK	0.0151027194583346	0.0268460791876146	0.482871632691083
ZNF800	chr7:127290974:A:G	IAV	CD8T	0.0161812139302059	0.0267092610758551	0.464993991535024
ZNF800	chr7:127290974:A:G	IAV	monocyte	0.0351965283600435	0.050127861236704	0.390912831333694
ZNF800	chr7:127290974:A:G	IAV	B	0.0111194486552193	0.0262864525025399	0.533410850253447
ZNF800	chr7:127290974:A:G	IAV	CD4T	0.0179977990148091	0.0294782335697954	0.472071060683785
ZNF800	chr7:127290974:A:G	LPS	NK	0.0172457413735862	0.0289554563453839	0.469209332862032
ZNF800	chr7:127290974:A:G	LPS	CD8T	0.0188935143077706	0.0290047238288528	0.44930259457502
ZNF800	chr7:127290974:A:G	LPS	monocyte	0.0183226749239918	0.0364362126489409	0.491236146520159
ZNF800	chr7:127290974:A:G	LPS	B	0.00501131551102263	0.0264733625075518	0.59915050836957
ZNF800	chr7:127290974:A:G	LPS	CD4T	0.0147087324155651	0.0290050339222051	0.502545483699147
ZNF800	chr7:127290974:A:G	Tcruzi	NK	0.0147165025384293	0.028878580059687	0.4999584600482
ZNF800	chr7:127290974:A:G	Tcruzi	CD8T	0.0147081413230872	0.0275580525632303	0.493932419392385
ZNF800	chr7:127290974:A:G	Tcruzi	monocyte	0.014970615593375	0.0336435044932616	0.517807645165005
ZNF800	chr7:127290974:A:G	Tcruzi	B	0.000348151062500071	0.0262979512227145	0.651117163719625
ZNF800	chr7:127290974:A:G	Tcruzi	CD4T	0.0111001935525084	0.0294732660695853	0.541289768766752
ZNF800	chr7:127304657:A:G	NI	NK	-0.00150319583557285	0.0431433060619667	0.645994428408798
ZNF800	chr7:127304657:A:G	NI	CD8T	0.0124567021768009	0.0471405305436103	0.556009905641309
ZNF800	chr7:127304657:A:G	NI	monocyte	-0.0285020990097624	0.0674540577196458	0.477714049420194
ZNF800	chr7:127304657:A:G	NI	B	0.0212031131344298	0.0528841680791593	0.513582123751267
ZNF800	chr7:127304657:A:G	NI	CD4T	0.030965457383008	0.0628061331682523	0.473359153046385
ZNF800	chr7:127304657:A:G	IAV	NK	-0.000825737892350665	0.0396621117880652	0.64287222622822
ZNF800	chr7:127304657:A:G	IAV	CD8T	0.00268327734846528	0.0367269713725453	0.611588843478347
ZNF800	chr7:127304657:A:G	IAV	monocyte	-0.00754540688617779	0.0476844616037253	0.593739630569128
ZNF800	chr7:127304657:A:G	IAV	B	0.0114616175941917	0.0423570553971023	0.555200367620353
ZNF800	chr7:127304657:A:G	IAV	CD4T	0.0219187009349084	0.0513764828911917	0.504875413183098
ZNF800	chr7:127304657:A:G	LPS	NK	-0.00648261990971098	0.0447623163714555	0.608806288603953
ZNF800	chr7:127304657:A:G	LPS	CD8T	0.00489354636222117	0.0409275367850403	0.593159250800001
ZNF800	chr7:127304657:A:G	LPS	monocyte	-0.0243487972122954	0.0653540824052517	0.512565371566734
ZNF800	chr7:127304657:A:G	LPS	B	0.0160798627387529	0.0493378347850219	0.534272063192295
ZNF800	chr7:127304657:A:G	LPS	CD4T	0.0261742875735651	0.057221729561237	0.490913961366912
ZNF800	chr7:127304657:A:G	Tcruzi	NK	-3.200270859374e-05	0.0444143617154178	0.634828632408919
ZNF800	chr7:127304657:A:G	Tcruzi	CD8T	0.0171237461820497	0.0476879260641333	0.525687554629281
ZNF800	chr7:127304657:A:G	Tcruzi	monocyte	-0.0197041979173517	0.0598394049554852	0.53940962828698
ZNF800	chr7:127304657:A:G	Tcruzi	B	0.0173218229728456	0.0482813022645911	0.525803875010392
ZNF800	chr7:127304657:A:G	Tcruzi	CD4T	0.0268016768102775	0.0584640283857292	0.492124487621183
ZNF800	chr7:127336330:T:C	NI	NK	-0.0341122934741677	0.091181664091239	0.364957348796076
ZNF800	chr7:127336330:T:C	NI	CD8T	-0.0901765108369876	0.100022127227567	0.20579592402045
ZNF800	chr7:127336330:T:C	NI	monocyte	-0.139236998813246	0.135937009348186	0.162232916147485
ZNF800	chr7:127336330:T:C	NI	B	-0.19966283571279	0.156312427292972	0.0972412379693997
ZNF800	chr7:127336330:T:C	NI	CD4T	-0.113924805379047	0.116023435083289	0.185654132575822
ZNF800	chr7:127336330:T:C	IAV	NK	-0.0318597225150122	0.0848244583500705	0.36392279307477
ZNF800	chr7:127336330:T:C	IAV	CD8T	-0.0622945056996097	0.0820288087022166	0.2415687979431
ZNF800	chr7:127336330:T:C	IAV	monocyte	-0.122452939145571	0.1174901776567	0.159890300777546
ZNF800	chr7:127336330:T:C	IAV	B	-0.151386826644221	0.122488632763371	0.107753366022132
ZNF800	chr7:127336330:T:C	IAV	CD4T	-0.105483470427825	0.103644555241461	0.17577443249092
ZNF800	chr7:127336330:T:C	LPS	NK	-0.0495254890105935	0.0902589363060031	0.309006021232628
ZNF800	chr7:127336330:T:C	LPS	CD8T	-0.0541361171860078	0.0864378535939039	0.280734471367698
ZNF800	chr7:127336330:T:C	LPS	monocyte	-0.114406922061431	0.129294644145471	0.203596158124767
ZNF800	chr7:127336330:T:C	LPS	B	-0.187178636690049	0.145679819104601	0.0989908116486459
ZNF800	chr7:127336330:T:C	LPS	CD4T	-0.0894423078104365	0.105750342217207	0.222551956568849
ZNF800	chr7:127336330:T:C	Tcruzi	NK	-0.0511287738924343	0.0945369499313155	0.312233913042736
ZNF800	chr7:127336330:T:C	Tcruzi	CD8T	-0.0925714400980895	0.0993354927213338	0.195358655863591
ZNF800	chr7:127336330:T:C	Tcruzi	monocyte	-0.139972982103586	0.135041209289256	0.161703826176088
ZNF800	chr7:127336330:T:C	Tcruzi	B	-0.187278986487701	0.146542536510287	0.0971909918551648
ZNF800	chr7:127336330:T:C	Tcruzi	CD4T	-0.101905481827583	0.110892772426683	0.202358433629004
ZNF800	chr7:127376947:A:G	NI	NK	-0.00245794050126472	0.0282226564790535	0.682295284797459
ZNF800	chr7:127376947:A:G	NI	CD8T	-0.000457883375473044	0.0298560493558641	0.699687207202271
ZNF800	chr7:127376947:A:G	NI	monocyte	-0.0130268981553488	0.0421621117106174	0.575601470479268
ZNF800	chr7:127376947:A:G	NI	B	0.00300465187180011	0.0310042407555393	0.68049452571867
ZNF800	chr7:127376947:A:G	NI	CD4T	-0.00502997396225373	0.0360345509712599	0.655704937133932
ZNF800	chr7:127376947:A:G	IAV	NK	-0.00300068008731237	0.0262985356637022	0.67515683757047
ZNF800	chr7:127376947:A:G	IAV	CD8T	0.00332145021261212	0.0251271776015598	0.676295072238816
ZNF800	chr7:127376947:A:G	IAV	monocyte	-0.00373921404326764	0.0309378671237092	0.66558825383472
ZNF800	chr7:127376947:A:G	IAV	B	0.0080974514901379	0.0298143647398822	0.632309784681137
ZNF800	chr7:127376947:A:G	IAV	CD4T	-0.00277573906731811	0.030202708830602	0.679526349474273
ZNF800	chr7:127376947:A:G	LPS	NK	-0.000712586781553526	0.0278910002614609	0.691766735164041
ZNF800	chr7:127376947:A:G	LPS	CD8T	0.00497969338477188	0.0286374740273345	0.658619325155899
ZNF800	chr7:127376947:A:G	LPS	monocyte	-0.0167906750538532	0.0463536768698573	0.572136330916823
ZNF800	chr7:127376947:A:G	LPS	B	0.00754174604832148	0.0324783508685234	0.637511063684474
ZNF800	chr7:127376947:A:G	LPS	CD4T	-0.00488944007544914	0.0332738963992184	0.659276932507649
ZNF800	chr7:127376947:A:G	Tcruzi	NK	-0.00142516292752276	0.0291469646290442	0.689546402461382
ZNF800	chr7:127376947:A:G	Tcruzi	CD8T	-0.00158025293179447	0.0290405310253812	0.687695115553499
ZNF800	chr7:127376947:A:G	Tcruzi	monocyte	-0.01078308566274	0.0386583955576196	0.615987225924388
ZNF800	chr7:127376947:A:G	Tcruzi	B	0.00678443403444591	0.0311456959747973	0.646252306759083
ZNF800	chr7:127376947:A:G	Tcruzi	CD4T	-0.00470021148569517	0.0341208439995168	0.665408357551242
ZNF800	chr7:127386665:G:T	NI	NK	-0.184094983241795	0.0801951580985586	0.0138355205699564
ZNF800	chr7:127386665:G:T	NI	CD8T	-0.279011716141534	0.0692122743233273	3.59735476002099e-05
ZNF800	chr7:127386665:G:T	NI	monocyte	-0.183608942509459	0.0933367712934868	0.0313707730123116
ZNF800	chr7:127386665:G:T	NI	B	-0.288279526808817	0.0778088436509279	7.24417254982512e-05
ZNF800	chr7:127386665:G:T	NI	CD4T	-0.286913703316676	0.0717321321773401	6.16759918085075e-05
ZNF800	chr7:127386665:G:T	IAV	NK	-0.187728887403542	0.0750666726713067	0.00660278327145825
ZNF800	chr7:127386665:G:T	IAV	CD8T	-0.227231804515136	0.0683972602275705	0.000370462395433036
ZNF800	chr7:127386665:G:T	IAV	monocyte	-0.167125223105466	0.0876311891216604	0.0270932248958349
ZNF800	chr7:127386665:G:T	IAV	B	-0.254196306468976	0.0699319389985879	0.000158885768687611
ZNF800	chr7:127386665:G:T	IAV	CD4T	-0.264299017001434	0.0653803410698042	7.17860094494593e-05
ZNF800	chr7:127386665:G:T	LPS	NK	-0.223301647591711	0.0709877332249507	0.00130749481647252
ZNF800	chr7:127386665:G:T	LPS	CD8T	-0.246355131120916	0.0653589051790281	0.00017058269237491
ZNF800	chr7:127386665:G:T	LPS	monocyte	-0.169750446138527	0.0990704339867576	0.0506944170814606
ZNF800	chr7:127386665:G:T	LPS	B	-0.304020483791824	0.0803636298050186	1.26930234113365e-05
ZNF800	chr7:127386665:G:T	LPS	CD4T	-0.247746651568858	0.0674014299326642	0.000627797231607219
ZNF800	chr7:127386665:G:T	Tcruzi	NK	-0.207491524381668	0.0769577621458856	0.00567973408934985
ZNF800	chr7:127386665:G:T	Tcruzi	CD8T	-0.274996572822963	0.0685774286610536	3.67391038245124e-05
ZNF800	chr7:127386665:G:T	Tcruzi	monocyte	-0.164315743075574	0.0961515085911573	0.0492359225901136
ZNF800	chr7:127386665:G:T	Tcruzi	B	-0.294643999413594	0.077873665558516	1.60584871065073e-05
ZNF800	chr7:127386665:G:T	Tcruzi	CD4T	-0.301546453103743	0.0762585470320096	2.01485758475339e-05
ZNF800	chr7:127441679:A:C	NI	NK	-0.00194075216652128	0.0563070658839374	0.62310708160572
ZNF800	chr7:127441679:A:C	NI	CD8T	-0.00670123534607912	0.060981194915833	0.602744617429051
ZNF800	chr7:127441679:A:C	NI	monocyte	0.0358267861480594	0.0865275620252989	0.464084450540949
ZNF800	chr7:127441679:A:C	NI	B	0.021013084490645	0.0666186580441608	0.525470241570563
ZNF800	chr7:127441679:A:C	NI	CD4T	0.014033516777074	0.071061566446171	0.55779710512787
ZNF800	chr7:127441679:A:C	IAV	NK	-0.00213307555163858	0.052267740065657	0.622516338767217
ZNF800	chr7:127441679:A:C	IAV	CD8T	-0.0107770143507368	0.053110130456821	0.575448179313091
ZNF800	chr7:127441679:A:C	IAV	monocyte	0.0309381518537428	0.0724527015995975	0.482870033219106
ZNF800	chr7:127441679:A:C	IAV	B	0.0124274287131758	0.0551422060763125	0.551380221867163
ZNF800	chr7:127441679:A:C	IAV	CD4T	0.0139287734262274	0.062329733152302	0.559578151801071
ZNF800	chr7:127441679:A:C	LPS	NK	0.013551548394021	0.0602014539649397	0.556051639325219
ZNF800	chr7:127441679:A:C	LPS	CD8T	-0.00836089448844012	0.0562046896426036	0.588476726667212
ZNF800	chr7:127441679:A:C	LPS	monocyte	0.0372714294094624	0.0881106932958255	0.470981839723683
ZNF800	chr7:127441679:A:C	LPS	B	0.0251241956593707	0.0689382805524797	0.50435510329677
ZNF800	chr7:127441679:A:C	LPS	CD4T	-0.00733055137307618	0.0677085417667883	0.601839129583581
ZNF800	chr7:127441679:A:C	Tcruzi	NK	-0.00432636941766352	0.0588880949616833	0.610857829802411
ZNF800	chr7:127441679:A:C	Tcruzi	CD8T	-0.0134574776811237	0.0635708102811462	0.571499310801195
ZNF800	chr7:127441679:A:C	Tcruzi	monocyte	0.0275298112377576	0.0785973664611657	0.505089716225338
ZNF800	chr7:127441679:A:C	Tcruzi	B	0.0140541374129315	0.0597574596249302	0.547477637556775
ZNF800	chr7:127441679:A:C	Tcruzi	CD4T	0.0045155788359998	0.0660337996887201	0.602089994047824
ZNF800	chr7:127503852:T:A	NI	NK	-0.10297984746593	0.0487023203811529	0.0174327710742842
ZNF800	chr7:127503852:T:A	NI	CD8T	-0.134461315041563	0.0484454703577395	0.00219489300224829
ZNF800	chr7:127503852:T:A	NI	monocyte	-0.0504412363171368	0.0628153878922865	0.209200972118315
ZNF800	chr7:127503852:T:A	NI	B	-0.100458878169458	0.0518177991039986	0.025996638949551
ZNF800	chr7:127503852:T:A	NI	CD4T	-0.122397737548687	0.0491808951246976	0.00718447295316593
ZNF800	chr7:127503852:T:A	IAV	NK	-0.117816100106698	0.0485063867015941	0.00401204732763061
ZNF800	chr7:127503852:T:A	IAV	CD8T	-0.116590791029402	0.0479801984668499	0.00315155842232673
ZNF800	chr7:127503852:T:A	IAV	monocyte	-0.0792303076307076	0.0539878852124919	0.0649932136722443
ZNF800	chr7:127503852:T:A	IAV	B	-0.105095269097639	0.0492832406880293	0.0115532536795853
ZNF800	chr7:127503852:T:A	IAV	CD4T	-0.116171464166492	0.0457733253899404	0.00539909920502513
ZNF800	chr7:127503852:T:A	LPS	NK	-0.105147372907925	0.047450481584448	0.013581021723107
ZNF800	chr7:127503852:T:A	LPS	CD8T	-0.11833790490164	0.0458180505599481	0.00391662597533804
ZNF800	chr7:127503852:T:A	LPS	monocyte	-0.0427479743231144	0.0651134008961175	0.252825500876249
ZNF800	chr7:127503852:T:A	LPS	B	-0.105780433792183	0.0505962365457159	0.0172350694156992
ZNF800	chr7:127503852:T:A	LPS	CD4T	-0.0940254478083407	0.0480269659553927	0.0307159581240721
ZNF800	chr7:127503852:T:A	Tcruzi	NK	-0.137428269184434	0.0563281339409573	0.0028264241785767
ZNF800	chr7:127503852:T:A	Tcruzi	CD8T	-0.149945465622053	0.0527351177859129	0.000732705625182573
ZNF800	chr7:127503852:T:A	Tcruzi	monocyte	-0.0289452461494439	0.0647483332319031	0.322606480638907
ZNF800	chr7:127503852:T:A	Tcruzi	B	-0.122622825101951	0.0532146292649992	0.00581136542136196
ZNF800	chr7:127503852:T:A	Tcruzi	CD4T	-0.112953211538855	0.0495429054365214	0.0135507165280021
ZNF800	chr7:127526524:G:A	NI	NK	0.000785304164280814	0.0160284188456538	0.767644024272874
ZNF800	chr7:127526524:G:A	NI	CD8T	-0.00356604892320266	0.0169360709288584	0.715645132857198
ZNF800	chr7:127526524:G:A	NI	monocyte	0.0116634985829482	0.0309648223027727	0.604757142248693
ZNF800	chr7:127526524:G:A	NI	B	-0.00725814591989974	0.0199348747176297	0.671204527272445
ZNF800	chr7:127526524:G:A	NI	CD4T	-0.00794201838798899	0.0217323601011253	0.658754458016552
ZNF800	chr7:127526524:G:A	IAV	NK	0.00174100961852646	0.0152498808649171	0.752393094788842
ZNF800	chr7:127526524:G:A	IAV	CD8T	-0.00279000691341109	0.0142825335068952	0.720937292652762
ZNF800	chr7:127526524:G:A	IAV	monocyte	0.00158475380543822	0.0173317008488134	0.752262088202916
ZNF800	chr7:127526524:G:A	IAV	B	-0.00743120534079049	0.0187222060054389	0.659903963612556
ZNF800	chr7:127526524:G:A	IAV	CD4T	-0.00593285661183411	0.0179155579355542	0.682202646512258
ZNF800	chr7:127526524:G:A	LPS	NK	0.000647147060266507	0.0160192303491528	0.763557860456146
ZNF800	chr7:127526524:G:A	LPS	CD8T	-0.00284703379300176	0.0153100660317606	0.714203900955255
ZNF800	chr7:127526524:G:A	LPS	monocyte	0.000524699240250683	0.0222839102230059	0.750087944220118
ZNF800	chr7:127526524:G:A	LPS	B	-0.00711745998154581	0.019492179662813	0.663097953494925
ZNF800	chr7:127526524:G:A	LPS	CD4T	-0.00656438581657894	0.0193274010537805	0.672046252077831
ZNF800	chr7:127526524:G:A	Tcruzi	NK	0.00592157588831052	0.0206734955247284	0.701326588476664
ZNF800	chr7:127526524:G:A	Tcruzi	CD8T	-0.00101063079513342	0.0163600755988829	0.746915218623859
ZNF800	chr7:127526524:G:A	Tcruzi	monocyte	0.00272658621262596	0.0211898270932923	0.73238536609738
ZNF800	chr7:127526524:G:A	Tcruzi	B	-0.00645789742878398	0.0188121531495081	0.673146051932603
ZNF800	chr7:127526524:G:A	Tcruzi	CD4T	-0.00741700825068125	0.0207583320477543	0.67095287321885
ZNF804A	chr2:184534352:C:G	NI	NK	0.0560200890585031	0.0660701646946106	0.214619386854079
ZNF804A	chr2:184534352:C:G	NI	CD8T	0.123777482155797	0.0892857099760746	0.0911812261113815
ZNF804A	chr2:184534352:C:G	NI	monocyte	-0.019240004295394	0.0724525509642117	0.425810918468971
ZNF804A	chr2:184534352:C:G	NI	B	0.0754193708146755	0.0751814652438513	0.172980600961471
ZNF804A	chr2:184534352:C:G	NI	CD4T	0.137097128657334	0.0976646676215899	0.0946197764238756
ZNF804A	chr2:184534352:C:G	IAV	NK	0.0374306093328165	0.0605147707671911	0.280611715152443
ZNF804A	chr2:184534352:C:G	IAV	CD8T	0.0464859507031405	0.0568954440101534	0.21884130054557
ZNF804A	chr2:184534352:C:G	IAV	monocyte	-0.019304891104148	0.0665826192232148	0.417252146366572
ZNF804A	chr2:184534352:C:G	IAV	B	0.0932355811827487	0.0776101200553488	0.116885625374446
ZNF804A	chr2:184534352:C:G	IAV	CD4T	0.103954597452146	0.0806763012427237	0.11437860408827
ZNF804A	chr2:184534352:C:G	LPS	NK	0.0426307744888997	0.0637196483231525	0.265659485004661
ZNF804A	chr2:184534352:C:G	LPS	CD8T	0.0749185817556665	0.0658056021009806	0.141416116753616
ZNF804A	chr2:184534352:C:G	LPS	monocyte	-0.0704141852267964	0.0850698196026445	0.231130372620536
ZNF804A	chr2:184534352:C:G	LPS	B	0.0743038435840687	0.0734068296961737	0.170890887820648
ZNF804A	chr2:184534352:C:G	LPS	CD4T	0.133337874633583	0.0946810634432853	0.0929537922883585
ZNF804A	chr2:184534352:C:G	Tcruzi	NK	0.0569010522823168	0.068819682465447	0.219551278355818
ZNF804A	chr2:184534352:C:G	Tcruzi	CD8T	0.103008835690185	0.0783194084842292	0.106197308225182
ZNF804A	chr2:184534352:C:G	Tcruzi	monocyte	-0.0563575666321167	0.0807880041028886	0.277056260696161
ZNF804A	chr2:184534352:C:G	Tcruzi	B	0.0610403644492502	0.068760369675041	0.20376734583761
ZNF804A	chr2:184534352:C:G	Tcruzi	CD4T	0.124992817592596	0.0899988108413152	0.0993038765475163
ZNF804A	chr2:184554889:G:A	NI	NK	0.0521247268840679	0.0849969738241505	0.362047788960142
ZNF804A	chr2:184554889:G:A	NI	CD8T	0.0227164418690415	0.0768127181362639	0.474531440585927
ZNF804A	chr2:184554889:G:A	NI	monocyte	0.0666744708834518	0.0966992061623301	0.321194505324732
ZNF804A	chr2:184554889:G:A	NI	B	-0.0361794958560068	0.0877420343885404	0.455538331095293
ZNF804A	chr2:184554889:G:A	NI	CD4T	0.0261586681985543	0.0930621385137812	0.47935086871203
ZNF804A	chr2:184554889:G:A	IAV	NK	0.0412365188216595	0.0743681277283378	0.384499932568152
ZNF804A	chr2:184554889:G:A	IAV	CD8T	0.0264572660479575	0.0633301259832897	0.43401028522625
ZNF804A	chr2:184554889:G:A	IAV	monocyte	0.0386817616631633	0.0758009691007883	0.396085527908108
ZNF804A	chr2:184554889:G:A	IAV	B	-0.0214935374794612	0.0691796992317251	0.491752922950679
ZNF804A	chr2:184554889:G:A	IAV	CD4T	-0.00422093980292556	0.0811706310660696	0.58341036656653
ZNF804A	chr2:184554889:G:A	LPS	NK	0.0625103809969164	0.0937223315590157	0.333559221412808
ZNF804A	chr2:184554889:G:A	LPS	CD8T	0.032633512402599	0.0714063813145015	0.419266790871582
ZNF804A	chr2:184554889:G:A	LPS	monocyte	0.0724166516744079	0.100965824183267	0.315451739290923
ZNF804A	chr2:184554889:G:A	LPS	B	-0.0357172464649136	0.0865229529578754	0.453553039876014
ZNF804A	chr2:184554889:G:A	LPS	CD4T	0.00713905745695028	0.085581134321296	0.540453113816153
ZNF804A	chr2:184554889:G:A	Tcruzi	NK	0.051948746094743	0.0867579086776018	0.366285712481261
ZNF804A	chr2:184554889:G:A	Tcruzi	CD8T	0.0362636427242951	0.0790558242576227	0.42235805389461
ZNF804A	chr2:184554889:G:A	Tcruzi	monocyte	0.0620059483523075	0.0935347290284533	0.343284862872856
ZNF804A	chr2:184554889:G:A	Tcruzi	B	-0.0251394646405155	0.0774748321883193	0.486655507111638
ZNF804A	chr2:184554889:G:A	Tcruzi	CD4T	0.0167291505631735	0.0860698990791093	0.510466061954104
ZNF804A	chr2:184606386:A:G	NI	NK	0.031020863348168	0.046757217149979	0.254120798170303
ZNF804A	chr2:184606386:A:G	NI	CD8T	-0.00582302021228316	0.0476621932952475	0.450487961679932
ZNF804A	chr2:184606386:A:G	NI	monocyte	-0.188136851021837	0.0471562116220848	1.45479079715072e-05
ZNF804A	chr2:184606386:A:G	NI	B	0.109894749402245	0.0511511302684424	0.0121702212824489
ZNF804A	chr2:184606386:A:G	NI	CD4T	-0.037895766116325	0.0533637429410201	0.238491769118143
ZNF804A	chr2:184606386:A:G	IAV	NK	0.0200802471537384	0.0446594520303985	0.328213003260251
ZNF804A	chr2:184606386:A:G	IAV	CD8T	0.0278836925318926	0.042164964769338	0.255359890643038
ZNF804A	chr2:184606386:A:G	IAV	monocyte	-0.137223573152432	0.0480205936810356	0.00176228243529497
ZNF804A	chr2:184606386:A:G	IAV	B	0.0822935741426741	0.043536612496454	0.0253924752515137
ZNF804A	chr2:184606386:A:G	IAV	CD4T	-0.0417556183673338	0.0497266794181752	0.199396849809738
ZNF804A	chr2:184606386:A:G	LPS	NK	-0.0144289227206377	0.0452577726464531	0.378771200475448
ZNF804A	chr2:184606386:A:G	LPS	CD8T	-0.0252526975465384	0.0440657010425793	0.28487757566715
ZNF804A	chr2:184606386:A:G	LPS	monocyte	-0.167923351091989	0.046902529818396	0.000119485390891461
ZNF804A	chr2:184606386:A:G	LPS	B	0.10641704687555	0.0489419767422073	0.0115406630856933
ZNF804A	chr2:184606386:A:G	LPS	CD4T	0.000929134566713688	0.0508132265700877	0.498047150953904
ZNF804A	chr2:184606386:A:G	Tcruzi	NK	0.021203475298334	0.0496777666811893	0.336225133957916
ZNF804A	chr2:184606386:A:G	Tcruzi	CD8T	-0.00152976638962522	0.0466948737665933	0.485437530485381
ZNF804A	chr2:184606386:A:G	Tcruzi	monocyte	-0.167918422060127	0.0486538804730095	0.000223858996080017
ZNF804A	chr2:184606386:A:G	Tcruzi	B	0.102951131981232	0.0497759652039664	0.0147706297232844
ZNF804A	chr2:184606386:A:G	Tcruzi	CD4T	-0.0363333791135389	0.0506502432585857	0.236385908108087
ZNF804A	chr2:184621109:G:A	NI	NK	0.00283510048727782	0.0453008194678981	0.563835625050442
ZNF804A	chr2:184621109:G:A	NI	CD8T	0.00531126593591543	0.0496287846973328	0.549233445065925
ZNF804A	chr2:184621109:G:A	NI	monocyte	0.0472921363824523	0.0631112521209169	0.317063499144586
ZNF804A	chr2:184621109:G:A	NI	B	0.0449523933930494	0.0610243686663231	0.334300727967064
ZNF804A	chr2:184621109:G:A	NI	CD4T	-0.00184441457876203	0.0623620179694933	0.583117129928242
ZNF804A	chr2:184621109:G:A	IAV	NK	0.00864505818241732	0.0425063631576843	0.518143568468837
ZNF804A	chr2:184621109:G:A	IAV	CD8T	0.00768011946597934	0.0389607643419755	0.521357449131544
ZNF804A	chr2:184621109:G:A	IAV	monocyte	0.0493774281826337	0.0620479577145578	0.310213533750546
ZNF804A	chr2:184621109:G:A	IAV	B	0.0451407067198239	0.0569265024061715	0.311060945001058
ZNF804A	chr2:184621109:G:A	IAV	CD4T	0.0331939972797615	0.0589166030942376	0.400189373890844
ZNF804A	chr2:184621109:G:A	LPS	NK	0.012736591400411	0.0454061966412506	0.491172402931038
ZNF804A	chr2:184621109:G:A	LPS	CD8T	0.00778516622760801	0.043270122193097	0.521888996250142
ZNF804A	chr2:184621109:G:A	LPS	monocyte	0.0453760494558532	0.0622392245532709	0.331120296225617
ZNF804A	chr2:184621109:G:A	LPS	B	0.0527324903469641	0.0654438562018734	0.304120322448607
ZNF804A	chr2:184621109:G:A	LPS	CD4T	0.0187310747589438	0.0569842174008152	0.474643348958992
ZNF804A	chr2:184621109:G:A	Tcruzi	NK	0.00307016421332331	0.0472373120456673	0.561254944344892
ZNF804A	chr2:184621109:G:A	Tcruzi	CD8T	-0.00141903389233245	0.0492879262912492	0.588744097761785
ZNF804A	chr2:184621109:G:A	Tcruzi	monocyte	0.0489657413007126	0.0639257289137664	0.323424745853799
ZNF804A	chr2:184621109:G:A	Tcruzi	B	0.0404405034156205	0.056460688685119	0.340520094666396
ZNF804A	chr2:184621109:G:A	Tcruzi	CD4T	0.00794593860989044	0.0566745031306096	0.536924171202342
ZNF804A	chr2:184655573:G:T	NI	NK	0.0311839729590418	0.075111126943244	0.403412767680135
ZNF804A	chr2:184655573:G:T	NI	CD8T	0.0773096095435956	0.0969794034126567	0.282445996435571
ZNF804A	chr2:184655573:G:T	NI	monocyte	0.0592307862713824	0.0962217194042527	0.33456049414163
ZNF804A	chr2:184655573:G:T	NI	B	0.0305647773293995	0.0808007776025731	0.416389787353256
ZNF804A	chr2:184655573:G:T	NI	CD4T	0.128605744930069	0.142867963356013	0.235412644933066
ZNF804A	chr2:184655573:G:T	IAV	NK	0.0410352490200111	0.0731403140669676	0.359766533491857
ZNF804A	chr2:184655573:G:T	IAV	CD8T	0.0479927384641784	0.0708313186887077	0.319062016244478
ZNF804A	chr2:184655573:G:T	IAV	monocyte	0.0479192967839297	0.0841745598819075	0.362984152749748
ZNF804A	chr2:184655573:G:T	IAV	B	0.0568933903136242	0.0830715174894217	0.315261579830591
ZNF804A	chr2:184655573:G:T	IAV	CD4T	0.0817130392614042	0.101063734619178	0.278791502483145
ZNF804A	chr2:184655573:G:T	LPS	NK	0.0434553030910637	0.0776160271132618	0.358029759344338
ZNF804A	chr2:184655573:G:T	LPS	CD8T	0.0565651480076774	0.0790790328610575	0.306506154636762
ZNF804A	chr2:184655573:G:T	LPS	monocyte	0.0443722221815171	0.0906932622651167	0.386043574517613
ZNF804A	chr2:184655573:G:T	LPS	B	0.0461825015131205	0.0824797696491778	0.360618210211006
ZNF804A	chr2:184655573:G:T	LPS	CD4T	0.10907343482618	0.124077671282799	0.249933929959051
ZNF804A	chr2:184655573:G:T	Tcruzi	NK	0.0464703199571258	0.0813852187307167	0.355659762151256
ZNF804A	chr2:184655573:G:T	Tcruzi	CD8T	0.0924214890985638	0.108227094149924	0.253713887834165
ZNF804A	chr2:184655573:G:T	Tcruzi	monocyte	0.0304969530357604	0.0866403894874813	0.429727548340371
ZNF804A	chr2:184655573:G:T	Tcruzi	B	0.0422615102409165	0.0788672005948762	0.369301224016784
ZNF804A	chr2:184655573:G:T	Tcruzi	CD4T	0.117342365635617	0.130874148637718	0.243579840228077
ZNF804A	chr2:184668191:A:G	NI	NK	-0.00980381207488412	0.0573467798619566	0.449346692854693
ZNF804A	chr2:184668191:A:G	NI	CD8T	0.0493596974050801	0.0587517327917823	0.195848699088927
ZNF804A	chr2:184668191:A:G	NI	monocyte	0.0806134868315874	0.057173916117029	0.0788909660878199
ZNF804A	chr2:184668191:A:G	NI	B	0.098931847495942	0.0607674741048601	0.0512842570456821
ZNF804A	chr2:184668191:A:G	NI	CD4T	0.0637294450610032	0.0658125169074692	0.164026092147274
ZNF804A	chr2:184668191:A:G	IAV	NK	-0.000233352870217573	0.0549303611265216	0.485583933741591
ZNF804A	chr2:184668191:A:G	IAV	CD8T	0.0252406207497932	0.0497951649415677	0.296986037730239
ZNF804A	chr2:184668191:A:G	IAV	monocyte	0.161435092971108	0.0751151703118083	0.00668438596099039
ZNF804A	chr2:184668191:A:G	IAV	B	0.184429826391959	0.07204656106339	0.00447740587654967
ZNF804A	chr2:184668191:A:G	IAV	CD4T	0.0771013262139186	0.0604410806659519	0.0965445892350748
ZNF804A	chr2:184668191:A:G	LPS	NK	0.0197169191519409	0.054687648005863	0.35311520398387
ZNF804A	chr2:184668191:A:G	LPS	CD8T	0.0239780316756584	0.0526775115639897	0.313750980044202
ZNF804A	chr2:184668191:A:G	LPS	monocyte	0.0884028424205535	0.0586928244638026	0.0647899278686532
ZNF804A	chr2:184668191:A:G	LPS	B	0.156711739182278	0.0655268698390735	0.00732374097127891
ZNF804A	chr2:184668191:A:G	LPS	CD4T	0.0702619205338785	0.0625208278903155	0.128037968258193
ZNF804A	chr2:184668191:A:G	Tcruzi	NK	-0.0173903078452315	0.0623627310001059	0.410031239251762
ZNF804A	chr2:184668191:A:G	Tcruzi	CD8T	0.0391328866420517	0.0568955853045601	0.24010784368677
ZNF804A	chr2:184668191:A:G	Tcruzi	monocyte	0.0549235058931526	0.0600265367398531	0.176187348204348
ZNF804A	chr2:184668191:A:G	Tcruzi	B	0.105563120501518	0.0588580887101008	0.0349496798984252
ZNF804A	chr2:184668191:A:G	Tcruzi	CD4T	0.0443619812774293	0.0623826706766458	0.233269078530643
ZNF804A	chr2:184745144:A:T	NI	NK	0.00630012017531258	0.0654526797082481	0.581450535811524
ZNF804A	chr2:184745144:A:T	NI	CD8T	-0.0273144337710053	0.0763610877363741	0.480477830243032
ZNF804A	chr2:184745144:A:T	NI	monocyte	0.0324519443979312	0.0866517964645556	0.460686852399517
ZNF804A	chr2:184745144:A:T	NI	B	-0.0357288642685014	0.0800002259317443	0.447742478576131
ZNF804A	chr2:184745144:A:T	NI	CD4T	-0.0644674716256039	0.111117288017219	0.390242655260391
ZNF804A	chr2:184745144:A:T	IAV	NK	0.0106341661893448	0.0629753104034473	0.559147671973233
ZNF804A	chr2:184745144:A:T	IAV	CD8T	-0.0013958063394473	0.0553400519737999	0.581623713051403
ZNF804A	chr2:184745144:A:T	IAV	monocyte	0.0228886741865475	0.0722827953127667	0.496257957621329
ZNF804A	chr2:184745144:A:T	IAV	B	-0.0332748619689205	0.0716870615356003	0.440664742916391
ZNF804A	chr2:184745144:A:T	IAV	CD4T	-0.0349678341225723	0.0809786114766186	0.453467208306921
ZNF804A	chr2:184745144:A:T	LPS	NK	0.0117596254119537	0.067886722224066	0.555358445130427
ZNF804A	chr2:184745144:A:T	LPS	CD8T	-0.00859706971059194	0.0625114381224508	0.543638904469412
ZNF804A	chr2:184745144:A:T	LPS	monocyte	0.0348559307546305	0.0881367884779631	0.461022163130833
ZNF804A	chr2:184745144:A:T	LPS	B	-0.0418788973642725	0.0841667262057529	0.425000812633865
ZNF804A	chr2:184745144:A:T	LPS	CD4T	-0.0577168182112165	0.102751067689107	0.401895572272175
ZNF804A	chr2:184745144:A:T	Tcruzi	NK	0.0168968167485702	0.0729921830043495	0.538247374761658
ZNF804A	chr2:184745144:A:T	Tcruzi	CD8T	-0.0165471460672384	0.0699580110927553	0.516161891082745
ZNF804A	chr2:184745144:A:T	Tcruzi	monocyte	0.0389738044445559	0.0891343278712415	0.451802132909948
ZNF804A	chr2:184745144:A:T	Tcruzi	B	-0.0364925081102215	0.0779591286574165	0.438691605165692
ZNF804A	chr2:184745144:A:T	Tcruzi	CD4T	-0.0470852747969161	0.0935576677340843	0.428105226636315
ZNF804A	chr2:184778153:A:C	NI	NK	0.0207844240934836	0.0627222747691802	0.52578601467035
ZNF804A	chr2:184778153:A:C	NI	CD8T	0.0127966564481694	0.0655141838856396	0.568076581590633
ZNF804A	chr2:184778153:A:C	NI	monocyte	0.0243347005872747	0.0790798990702072	0.5098349823026
ZNF804A	chr2:184778153:A:C	NI	B	0.00219730918035786	0.0614811685859024	0.616880788323049
ZNF804A	chr2:184778153:A:C	NI	CD4T	0.0206787816897349	0.0820718595379069	0.544001188088307
ZNF804A	chr2:184778153:A:C	IAV	NK	0.0173510225368832	0.0569098697192021	0.534134199268999
ZNF804A	chr2:184778153:A:C	IAV	CD8T	0.0107869049722842	0.04963768141351	0.561426242537628
ZNF804A	chr2:184778153:A:C	IAV	monocyte	0.014675600064018	0.0632754741280629	0.55655128183833
ZNF804A	chr2:184778153:A:C	IAV	B	-0.00505185854067225	0.0549064180029833	0.614837924881841
ZNF804A	chr2:184778153:A:C	IAV	CD4T	0.0149507495963972	0.0689377593315525	0.562533230646891
ZNF804A	chr2:184778153:A:C	LPS	NK	0.0240688545445904	0.065322223879947	0.507554609417119
ZNF804A	chr2:184778153:A:C	LPS	CD8T	0.016728538676832	0.0587396831131261	0.536847913811317
ZNF804A	chr2:184778153:A:C	LPS	monocyte	0.016686406297312	0.0749230074629745	0.546496904014014
ZNF804A	chr2:184778153:A:C	LPS	B	0.00179991232225114	0.0609893827601402	0.613452249250655
ZNF804A	chr2:184778153:A:C	LPS	CD4T	0.0164399204661669	0.0755229697676178	0.557625671579122
ZNF804A	chr2:184778153:A:C	Tcruzi	NK	0.0254606591352189	0.0680870505814286	0.508247322790819
ZNF804A	chr2:184778153:A:C	Tcruzi	CD8T	0.0134110339575628	0.0633417572292225	0.561590988773115
ZNF804A	chr2:184778153:A:C	Tcruzi	monocyte	0.0266632757682172	0.0785929135233808	0.517299918733927
ZNF804A	chr2:184778153:A:C	Tcruzi	B	0.00257483903193227	0.0584280697327306	0.612587539994889
ZNF804A	chr2:184778153:A:C	Tcruzi	CD4T	0.0187990081096412	0.0770676702554074	0.55324670982185
ZNF804A	chr2:184787294:G:T	NI	NK	-0.0471884351190552	0.106480841182527	0.344113439191682
ZNF804A	chr2:184787294:G:T	NI	CD8T	0.0482642558991951	0.106728454032868	0.329055559975473
ZNF804A	chr2:184787294:G:T	NI	monocyte	-0.148311112266532	0.111248563468899	0.0887171146687859
ZNF804A	chr2:184787294:G:T	NI	B	0.331275812324394	0.153227860734841	0.0132258056155402
ZNF804A	chr2:184787294:G:T	NI	CD4T	-0.0448265918818864	0.126873356428347	0.377956560533534
ZNF804A	chr2:184787294:G:T	IAV	NK	-0.00681360784005731	0.0978444718207003	0.482520627241065
ZNF804A	chr2:184787294:G:T	IAV	CD8T	0.0791081769247625	0.0968157476798913	0.206686391296763
ZNF804A	chr2:184787294:G:T	IAV	monocyte	-0.161608588655228	0.119376375563507	0.0771744023775184
ZNF804A	chr2:184787294:G:T	IAV	B	0.205955804189239	0.110904579690546	0.026022308520215
ZNF804A	chr2:184787294:G:T	IAV	CD4T	-0.0284188407253803	0.113744727153491	0.419495936984685
ZNF804A	chr2:184787294:G:T	LPS	NK	-0.0219984869572045	0.101171363782768	0.427413378627816
ZNF804A	chr2:184787294:G:T	LPS	CD8T	0.0368161090558785	0.0951408947617939	0.350656701788394
ZNF804A	chr2:184787294:G:T	LPS	monocyte	-0.111512593062849	0.10823554576708	0.151872526978874
ZNF804A	chr2:184787294:G:T	LPS	B	0.259074994287044	0.126143399582181	0.0180121177569158
ZNF804A	chr2:184787294:G:T	LPS	CD4T	0.0682413739473105	0.117728933510118	0.286385502296391
ZNF804A	chr2:184787294:G:T	Tcruzi	NK	0.00919876076709662	0.108468546432472	0.467853563686897
ZNF804A	chr2:184787294:G:T	Tcruzi	CD8T	0.0491614522406403	0.103827409028392	0.321161787926248
ZNF804A	chr2:184787294:G:T	Tcruzi	monocyte	-0.0548892207543748	0.107359644130882	0.300256862199459
ZNF804A	chr2:184787294:G:T	Tcruzi	B	0.268338382987269	0.130841765308425	0.0166920365578073
ZNF804A	chr2:184787294:G:T	Tcruzi	CD4T	-0.0224705183329372	0.116919656778282	0.439101468471058
ZNF804A	chr2:184808752:A:T	NI	NK	0.0194886200456343	0.0460141508067574	0.420164754809433
ZNF804A	chr2:184808752:A:T	NI	CD8T	-0.00161633911143193	0.0443112420747597	0.542257132013194
ZNF804A	chr2:184808752:A:T	NI	monocyte	-0.0770414054854665	0.0625658656560397	0.15570920754388
ZNF804A	chr2:184808752:A:T	NI	B	0.00830344283126887	0.0465540109569834	0.51101947338899
ZNF804A	chr2:184808752:A:T	NI	CD4T	-0.00184977910949346	0.0527650400001912	0.540268387425074
ZNF804A	chr2:184808752:A:T	IAV	NK	-0.0030627125151939	0.0388608420243232	0.52528019824089
ZNF804A	chr2:184808752:A:T	IAV	CD8T	-0.00865288640167989	0.0361703243284009	0.472808252631924
ZNF804A	chr2:184808752:A:T	IAV	monocyte	-0.0788222225486501	0.0639578300237577	0.155429006425848
ZNF804A	chr2:184808752:A:T	IAV	B	-0.00152004614224149	0.0389636891916607	0.534809948842783
ZNF804A	chr2:184808752:A:T	IAV	CD4T	-0.00505434657653456	0.0459517052826677	0.515881259936863
ZNF804A	chr2:184808752:A:T	LPS	NK	-0.0058881899691557	0.0411124977452119	0.500510915011921
ZNF804A	chr2:184808752:A:T	LPS	CD8T	-0.0124726823349746	0.0403107933627758	0.445395772429573
ZNF804A	chr2:184808752:A:T	LPS	monocyte	-0.0940760738045262	0.0708489096524172	0.134260986779884
ZNF804A	chr2:184808752:A:T	LPS	B	-0.00950974061279385	0.044206042433567	0.472775336505802
ZNF804A	chr2:184808752:A:T	LPS	CD4T	0.00283690111060417	0.0499262720755205	0.546947640057428
ZNF804A	chr2:184808752:A:T	Tcruzi	NK	0.00399759705679801	0.0435627587467781	0.535796190526544
ZNF804A	chr2:184808752:A:T	Tcruzi	CD8T	0.00313875563023756	0.0431233093760963	0.541704589841006
ZNF804A	chr2:184808752:A:T	Tcruzi	monocyte	-0.076564482600911	0.0628426030599328	0.165006014218731
ZNF804A	chr2:184808752:A:T	Tcruzi	B	-0.00766507540310453	0.0429330942641309	0.488528063380639
ZNF804A	chr2:184808752:A:T	Tcruzi	CD4T	0.0135570563557619	0.0516323696601348	0.475998724919577
ZNF804A	chr2:184958706:T:A	NI	NK	0.00227118539365475	0.0521751074404263	0.626953830482859
ZNF804A	chr2:184958706:T:A	NI	CD8T	0.00453926588731273	0.0602330925994576	0.616667527457689
ZNF804A	chr2:184958706:T:A	NI	monocyte	-0.0219277945708677	0.0708908190988885	0.514998772089634
ZNF804A	chr2:184958706:T:A	NI	B	0.00415630972735906	0.0575397663850066	0.618586425547938
ZNF804A	chr2:184958706:T:A	NI	CD4T	0.0176097556250923	0.0785729969775698	0.564221242781158
ZNF804A	chr2:184958706:T:A	IAV	NK	-0.0024161688587216	0.048309668694651	0.62472143904141
ZNF804A	chr2:184958706:T:A	IAV	CD8T	-0.00234279910979921	0.044967442978556	0.625565629313679
ZNF804A	chr2:184958706:T:A	IAV	monocyte	-0.0213148898106021	0.0613671216449691	0.526086340497593
ZNF804A	chr2:184958706:T:A	IAV	B	0.000941167611733872	0.0488823018084738	0.633374583738266
ZNF804A	chr2:184958706:T:A	IAV	CD4T	0.00946752348523961	0.0640545992532796	0.595739766320451
ZNF804A	chr2:184958706:T:A	LPS	NK	-0.002614709000699	0.0522926820627796	0.619126223339005
ZNF804A	chr2:184958706:T:A	LPS	CD8T	-0.00630092646882244	0.0530125860492211	0.601591112959722
ZNF804A	chr2:184958706:T:A	LPS	monocyte	-0.0280115410841972	0.073923770648153	0.500267603562586
ZNF804A	chr2:184958706:T:A	LPS	B	0.00491281326036892	0.0572381147818291	0.611186468160085
ZNF804A	chr2:184958706:T:A	LPS	CD4T	0.0136536341849795	0.0720742576686462	0.579917178574692
ZNF804A	chr2:184958706:T:A	Tcruzi	NK	0.00334957268944	0.0543144183153718	0.620181505572093
ZNF804A	chr2:184958706:T:A	Tcruzi	CD8T	0.00594573165187818	0.0583499081034663	0.607367744159564
ZNF804A	chr2:184958706:T:A	Tcruzi	monocyte	-0.0223827917696568	0.0694142300733302	0.530033733674532
ZNF804A	chr2:184958706:T:A	Tcruzi	B	0.00659240786148811	0.0555429820681933	0.603827050536829
ZNF804A	chr2:184958706:T:A	Tcruzi	CD4T	0.01589591514443	0.0737552293310184	0.573756347514592
ZNF804A	chr2:184973924:T:A	NI	NK	0.00811166343252335	0.0430511184493975	0.609348745478919
ZNF804A	chr2:184973924:T:A	NI	CD8T	0.0109334315735973	0.0499128077135354	0.600914716719442
ZNF804A	chr2:184973924:T:A	NI	monocyte	-0.00415935812106076	0.0546997382061447	0.615092288731411
ZNF804A	chr2:184973924:T:A	NI	B	-0.00156865600219898	0.0458440326277274	0.65827031302911
ZNF804A	chr2:184973924:T:A	NI	CD4T	0.00695459383812867	0.0595264144088628	0.620075461780731
ZNF804A	chr2:184973924:T:A	IAV	NK	0.0104270512598736	0.0414568077900545	0.590479461049163
ZNF804A	chr2:184973924:T:A	IAV	CD8T	0.00687994729388021	0.0366151605996742	0.609359468663527
ZNF804A	chr2:184973924:T:A	IAV	monocyte	-0.00251088372575908	0.0447771211675041	0.64896379352672
ZNF804A	chr2:184973924:T:A	IAV	B	-0.00328402907690608	0.0397031607849655	0.64485968000811
ZNF804A	chr2:184973924:T:A	IAV	CD4T	0.00655404319634005	0.0501365692639975	0.626215732769879
ZNF804A	chr2:184973924:T:A	LPS	NK	0.00757736012113258	0.0428855757882776	0.607027357346706
ZNF804A	chr2:184973924:T:A	LPS	CD8T	0.008519913271282	0.0425724043023622	0.6004483787766
ZNF804A	chr2:184973924:T:A	LPS	monocyte	-0.00566517331413552	0.0541650455492268	0.620680188154978
ZNF804A	chr2:184973924:T:A	LPS	B	-0.000550358788598628	0.0453685233809993	0.658884651889978
ZNF804A	chr2:184973924:T:A	LPS	CD4T	0.0090650951905238	0.0559118170885659	0.611977246053716
ZNF804A	chr2:184973924:T:A	Tcruzi	NK	0.00855323907958896	0.0445478038075068	0.606449173637128
ZNF804A	chr2:184973924:T:A	Tcruzi	CD8T	0.00638491459519365	0.0464503641816678	0.62189946047742
ZNF804A	chr2:184973924:T:A	Tcruzi	monocyte	-0.0030773050032645	0.0521168100368018	0.642058461288977
ZNF804A	chr2:184973924:T:A	Tcruzi	B	-0.000636665399313408	0.0434340180701665	0.66119486764968
ZNF804A	chr2:184973924:T:A	Tcruzi	CD4T	0.00570853485175679	0.0555935496386624	0.632007804329034
ZNF805	chr19:57141166:G:A	NI	NK	-0.01956918732381	0.0413513722519736	0.499287105403849
ZNF805	chr19:57141166:G:A	NI	CD8T	0.00148350822350535	0.0333440352756173	0.620273585390633
ZNF805	chr19:57141166:G:A	NI	monocyte	0.00155465183725114	0.044006302760996	0.590526664191563
ZNF805	chr19:57141166:G:A	NI	B	0.0140442500096451	0.0364198152517019	0.510965925402392
ZNF805	chr19:57141166:G:A	NI	CD4T	0.0165294286189612	0.0416669467390543	0.501186025257811
ZNF805	chr19:57141166:G:A	IAV	NK	0.000374640925185098	0.0301215328482594	0.635514334629991
ZNF805	chr19:57141166:G:A	IAV	CD8T	-0.000895035168316833	0.0281841636780589	0.643621608999867
ZNF805	chr19:57141166:G:A	IAV	monocyte	0.0199283215606043	0.0404193039736602	0.478789802052453
ZNF805	chr19:57141166:G:A	IAV	B	0.0143401918646257	0.033548578174022	0.495719121220682
ZNF805	chr19:57141166:G:A	IAV	CD4T	0.0357865992274477	0.0503961093133411	0.397773386847413
ZNF805	chr19:57141166:G:A	LPS	NK	0.00256890613371536	0.0322142137019732	0.610702542640527
ZNF805	chr19:57141166:G:A	LPS	CD8T	-0.00703680068558591	0.0332351582930889	0.592924004667322
ZNF805	chr19:57141166:G:A	LPS	monocyte	0.0132894772292814	0.0429190337463373	0.525069786741256
ZNF805	chr19:57141166:G:A	LPS	B	0.026675881284963	0.0433045931787879	0.427121917077497
ZNF805	chr19:57141166:G:A	LPS	CD4T	0.0320218918184125	0.0477698086895478	0.411757380599187
ZNF805	chr19:57141166:G:A	Tcruzi	NK	-0.00408025853123728	0.0332918975369436	0.612830602503858
ZNF805	chr19:57141166:G:A	Tcruzi	CD8T	-0.00403945864419261	0.0336964830147079	0.623205961453807
ZNF805	chr19:57141166:G:A	Tcruzi	monocyte	0.0139864378998499	0.041901933884442	0.526244267885714
ZNF805	chr19:57141166:G:A	Tcruzi	B	0.0179371764572215	0.0367765504413472	0.476771570258489
ZNF805	chr19:57141166:G:A	Tcruzi	CD4T	0.0148790561935828	0.0389966287061354	0.51170861536297
ZNF805	chr19:57142027:C:G	NI	NK	0.0030989163008547	0.0239214670441053	0.663515511668508
ZNF805	chr19:57142027:C:G	NI	CD8T	0.000466552959608396	0.0247227211245766	0.695307468611038
ZNF805	chr19:57142027:C:G	NI	monocyte	-0.00965237137695784	0.0335446857472029	0.56787006115204
ZNF805	chr19:57142027:C:G	NI	B	-0.0177060782888418	0.0317013720741204	0.511725564400618
ZNF805	chr19:57142027:C:G	NI	CD4T	-0.00547567052415175	0.0302826486893817	0.626801399098702
ZNF805	chr19:57142027:C:G	IAV	NK	-0.00298753107462556	0.0223961510338511	0.655299618976763
ZNF805	chr19:57142027:C:G	IAV	CD8T	0.00367103439864462	0.0212929239956918	0.652693884725515
ZNF805	chr19:57142027:C:G	IAV	monocyte	-0.00618694833336514	0.0264139987147954	0.621088266599744
ZNF805	chr19:57142027:C:G	IAV	B	-0.0169114893850136	0.0295646360518056	0.504341733523856
ZNF805	chr19:57142027:C:G	IAV	CD4T	-0.00861021249577675	0.0273116112159043	0.597826047744897
ZNF805	chr19:57142027:C:G	LPS	NK	0.0010059674405197	0.0236820227062278	0.683234942744779
ZNF805	chr19:57142027:C:G	LPS	CD8T	0.00873542817639959	0.0266083297543657	0.600380781879512
ZNF805	chr19:57142027:C:G	LPS	monocyte	-0.0048967443098834	0.0312166055088581	0.628016463466216
ZNF805	chr19:57142027:C:G	LPS	B	-0.0254103768246776	0.039197100268978	0.467748330669506
ZNF805	chr19:57142027:C:G	LPS	CD4T	-0.00755197477769218	0.0286808267210067	0.607770132300403
ZNF805	chr19:57142027:C:G	Tcruzi	NK	0.00116977443231694	0.0243086029070061	0.682781827773673
ZNF805	chr19:57142027:C:G	Tcruzi	CD8T	0.0046945281397211	0.0253258317041854	0.647352403459008
ZNF805	chr19:57142027:C:G	Tcruzi	monocyte	0.000968084276311172	0.0308695886163965	0.683342529760811
ZNF805	chr19:57142027:C:G	Tcruzi	B	-0.0187648885045413	0.0321098882452877	0.498576765544886
ZNF805	chr19:57142027:C:G	Tcruzi	CD4T	-0.00328794851055538	0.0279619374576591	0.652380910723312
ZNF805	chr19:57143198:G:A	NI	NK	0.00352662530834628	0.0714988111766927	0.560023752695753
ZNF805	chr19:57143198:G:A	NI	CD8T	0.0117071053399263	0.0728427134708533	0.517196596892988
ZNF805	chr19:57143198:G:A	NI	monocyte	-0.0465409131267996	0.0954603487230859	0.383533054747981
ZNF805	chr19:57143198:G:A	NI	B	-0.0331656457944009	0.0862549281848433	0.456813159697625
ZNF805	chr19:57143198:G:A	NI	CD4T	0.064667631335191	0.0998935568510334	0.348739047048128
ZNF805	chr19:57143198:G:A	IAV	NK	0.0297428100381168	0.0755888472101316	0.449079662971096
ZNF805	chr19:57143198:G:A	IAV	CD8T	-0.00434758176830546	0.0635496859444492	0.56333924771265
ZNF805	chr19:57143198:G:A	IAV	monocyte	-0.0707887221265505	0.0928947610835461	0.303013055959475
ZNF805	chr19:57143198:G:A	IAV	B	0.0524113599909115	0.0895621578153457	0.374870917088157
ZNF805	chr19:57143198:G:A	IAV	CD4T	0.0469242894220416	0.0846367487090782	0.384515742013707
ZNF805	chr19:57143198:G:A	LPS	NK	-0.00866295308788988	0.0712101703739775	0.537957752855994
ZNF805	chr19:57143198:G:A	LPS	CD8T	-0.0261635650910215	0.0757263595110435	0.471185603914319
ZNF805	chr19:57143198:G:A	LPS	monocyte	-0.171385371759288	0.16361547680583	0.174296204417913
ZNF805	chr19:57143198:G:A	LPS	B	0.0300542972125125	0.0819501168912429	0.455922368970258
ZNF805	chr19:57143198:G:A	LPS	CD4T	0.0250731773611445	0.0813293341778236	0.463205968207857
ZNF805	chr19:57143198:G:A	Tcruzi	NK	-0.0142302566627477	0.0758382114976625	0.52117640419804
ZNF805	chr19:57143198:G:A	Tcruzi	CD8T	0.0065439714281789	0.071337795522325	0.537745709642655
ZNF805	chr19:57143198:G:A	Tcruzi	monocyte	-0.0898919022142727	0.110872291574807	0.285961726720189
ZNF805	chr19:57143198:G:A	Tcruzi	B	-0.004990499115613	0.0740136704916119	0.559423230879602
ZNF805	chr19:57143198:G:A	Tcruzi	CD4T	0.0488917478910658	0.0894660414279883	0.386973906334275
ZNF805	chr19:57156368:G:A	NI	NK	0.00244435896792025	0.0329020154478144	0.591218060964472
ZNF805	chr19:57156368:G:A	NI	CD8T	0.0205339064431181	0.0366059197345597	0.444018330004078
ZNF805	chr19:57156368:G:A	NI	monocyte	-0.0231850311082787	0.0479986994278942	0.450281259946743
ZNF805	chr19:57156368:G:A	NI	B	0.0115810746204112	0.0357583229755271	0.514524067420504
ZNF805	chr19:57156368:G:A	NI	CD4T	0.0250593879994002	0.0429077702886216	0.430774310834635
ZNF805	chr19:57156368:G:A	IAV	NK	0.028842981279926	0.0424224507188066	0.389550549335565
ZNF805	chr19:57156368:G:A	IAV	CD8T	0.0169200294277369	0.0329692323022856	0.448196046929446
ZNF805	chr19:57156368:G:A	IAV	monocyte	0.01056096891664	0.0391710341407261	0.553598155688756
ZNF805	chr19:57156368:G:A	IAV	B	0.0294366357179793	0.0417573915858891	0.383585333684969
ZNF805	chr19:57156368:G:A	IAV	CD4T	0.0361853364593031	0.0464711348684604	0.363549277795727
ZNF805	chr19:57156368:G:A	LPS	NK	0.010897002605715	0.0330585803916477	0.512627718800824
ZNF805	chr19:57156368:G:A	LPS	CD8T	0.0124517280092082	0.0314592148226449	0.488761218762063
ZNF805	chr19:57156368:G:A	LPS	monocyte	-0.0241689248448308	0.0490059302923838	0.464805897328545
ZNF805	chr19:57156368:G:A	LPS	B	0.0376641439784228	0.0500414133791669	0.368154128741135
ZNF805	chr19:57156368:G:A	LPS	CD4T	0.0277829877360527	0.0422575739080714	0.410117130283668
ZNF805	chr19:57156368:G:A	Tcruzi	NK	0.00453236640779634	0.0337014706947448	0.572749291893341
ZNF805	chr19:57156368:G:A	Tcruzi	CD8T	0.00978327331048576	0.0332494511234892	0.52086758585389
ZNF805	chr19:57156368:G:A	Tcruzi	monocyte	-0.00388045009315002	0.0398500365346354	0.603664009354484
ZNF805	chr19:57156368:G:A	Tcruzi	B	0.0150771462155498	0.0351303326268841	0.482526393008643
ZNF805	chr19:57156368:G:A	Tcruzi	CD4T	0.0251437969837052	0.0412672484959232	0.427924898847091
ZNF805	chr19:57156864:C:G	NI	NK	0.00583176194917657	0.0317910075814157	0.642518919500728
ZNF805	chr19:57156864:C:G	NI	CD8T	0.00605936266284197	0.0352212237476203	0.645900011530801
ZNF805	chr19:57156864:C:G	NI	monocyte	-0.00430891726448733	0.0437991822957625	0.637328821726323
ZNF805	chr19:57156864:C:G	NI	B	0.00266012896451336	0.0343155930455832	0.673292225055492
ZNF805	chr19:57156864:C:G	NI	CD4T	0.00176487341952752	0.0434959302353278	0.668214212988381
ZNF805	chr19:57156864:C:G	IAV	NK	0.00445128517362901	0.0293425958400816	0.650780728944464
ZNF805	chr19:57156864:C:G	IAV	CD8T	0.00329648030177468	0.0269267919257872	0.658189839303584
ZNF805	chr19:57156864:C:G	IAV	monocyte	-0.00309570980932522	0.0348479163661341	0.674462928396203
ZNF805	chr19:57156864:C:G	IAV	B	0.00056136321489732	0.0298606449222791	0.688123876725545
ZNF805	chr19:57156864:C:G	IAV	CD4T	0.00759303445182914	0.037469999259023	0.638066791027506
ZNF805	chr19:57156864:C:G	LPS	NK	0.00830856389393479	0.0331692818895477	0.615415728789201
ZNF805	chr19:57156864:C:G	LPS	CD8T	0.00464619244414749	0.0306662979324018	0.642674753124321
ZNF805	chr19:57156864:C:G	LPS	monocyte	0.000850762789782345	0.0424437877069039	0.671923210265737
ZNF805	chr19:57156864:C:G	LPS	B	0.00440705247502328	0.0346423162456275	0.651850007314515
ZNF805	chr19:57156864:C:G	LPS	CD4T	0.00842191813150953	0.0410713272870523	0.629084588759316
ZNF805	chr19:57156864:C:G	Tcruzi	NK	0.00839803079027614	0.0339327473348445	0.622032580354969
ZNF805	chr19:57156864:C:G	Tcruzi	CD8T	0.00911855723661115	0.0354583425823467	0.61971400214662
ZNF805	chr19:57156864:C:G	Tcruzi	monocyte	-0.0027645643979408	0.040545227305821	0.672604888040316
ZNF805	chr19:57156864:C:G	Tcruzi	B	0.00123239039808504	0.0325863781882774	0.680749550941828
ZNF805	chr19:57156864:C:G	Tcruzi	CD4T	0.00438615332896666	0.0401423767229897	0.660340456401146
ZNF805	chr19:57242171:G:A	NI	NK	0.00655856467444886	0.0627133775792896	0.516661162616628
ZNF805	chr19:57242171:G:A	NI	CD8T	-0.0569741021134767	0.0641365652164991	0.204729962332292
ZNF805	chr19:57242171:G:A	NI	monocyte	-0.105476577173644	0.0862051486967407	0.119578660118562
ZNF805	chr19:57242171:G:A	NI	B	-0.0321448423250104	0.064821101736359	0.324325124152287
ZNF805	chr19:57242171:G:A	NI	CD4T	-0.121528656086663	0.0873153407162316	0.0951635489747489
ZNF805	chr19:57242171:G:A	IAV	NK	-0.0188074392881592	0.055920402487581	0.377956333116748
ZNF805	chr19:57242171:G:A	IAV	CD8T	-0.0320415131441138	0.0525005421651003	0.282985444208433
ZNF805	chr19:57242171:G:A	IAV	monocyte	-0.121196300849709	0.0878956757383968	0.0860307351051675
ZNF805	chr19:57242171:G:A	IAV	B	-0.0306805682460945	0.0585451399523123	0.312415524917706
ZNF805	chr19:57242171:G:A	IAV	CD4T	-0.121735241233411	0.0842162610748046	0.083403711144954
ZNF805	chr19:57242171:G:A	LPS	NK	-0.00599843715476283	0.0609770883288309	0.456443410067612
ZNF805	chr19:57242171:G:A	LPS	CD8T	-0.0287836091025489	0.056806089554491	0.311367027071035
ZNF805	chr19:57242171:G:A	LPS	monocyte	-0.110712854027929	0.0884026524132125	0.113994894088716
ZNF805	chr19:57242171:G:A	LPS	B	-0.0349226258810242	0.0648380467040323	0.308405494565441
ZNF805	chr19:57242171:G:A	LPS	CD4T	-0.132694263846522	0.0895422477647917	0.0810073242636555
ZNF805	chr19:57242171:G:A	Tcruzi	NK	-0.00780694306998344	0.0620374548807615	0.450674740360319
ZNF805	chr19:57242171:G:A	Tcruzi	CD8T	-0.0353319934301461	0.0614448873915047	0.291377517519155
ZNF805	chr19:57242171:G:A	Tcruzi	monocyte	-0.128891574489521	0.0944089852378645	0.0921478753569741
ZNF805	chr19:57242171:G:A	Tcruzi	B	-0.0146907416701788	0.0633514924839375	0.407244447275346
ZNF805	chr19:57242171:G:A	Tcruzi	CD4T	-0.119727571940351	0.0847945571988755	0.0923973561060498
ZNF805	chr19:57259537:T:C	NI	NK	0.0397346567624986	0.0433130298964709	0.170814042638986
ZNF805	chr19:57259537:T:C	NI	CD8T	0.102283299202608	0.0445940681694547	0.00885946661266307
ZNF805	chr19:57259537:T:C	NI	monocyte	0.062678498967737	0.0531107760833105	0.115568830591747
ZNF805	chr19:57259537:T:C	NI	B	0.149882977882015	0.0547953355395414	0.000899182336617069
ZNF805	chr19:57259537:T:C	NI	CD4T	0.138473424804798	0.0516567562000469	0.00313330792201189
ZNF805	chr19:57259537:T:C	IAV	NK	0.0475786430268539	0.0407692568771719	0.115107996605695
ZNF805	chr19:57259537:T:C	IAV	CD8T	0.0555175274886311	0.0380622063108563	0.0672701166611187
ZNF805	chr19:57259537:T:C	IAV	monocyte	0.0731764852842512	0.0482132334890028	0.0557568427732602
ZNF805	chr19:57259537:T:C	IAV	B	0.10237874681121	0.0443861163878875	0.00717907576822335
ZNF805	chr19:57259537:T:C	IAV	CD4T	0.149906437293236	0.052155552441367	0.000739578921565739
ZNF805	chr19:57259537:T:C	LPS	NK	0.0528731529331688	0.0429539741683822	0.104237197912957
ZNF805	chr19:57259537:T:C	LPS	CD8T	0.0622837822454545	0.0403537640515163	0.0617200513296413
ZNF805	chr19:57259537:T:C	LPS	monocyte	0.0554291257710269	0.0536942770929293	0.14642108771341
ZNF805	chr19:57259537:T:C	LPS	B	0.134209340348213	0.0506747500767762	0.0018476534960201
ZNF805	chr19:57259537:T:C	LPS	CD4T	0.132894621977082	0.049045354922288	0.00294065632733965
ZNF805	chr19:57259537:T:C	Tcruzi	NK	0.0505777832346708	0.0442930224784982	0.120875728958946
ZNF805	chr19:57259537:T:C	Tcruzi	CD8T	0.082591924393197	0.0424546783279514	0.0264140403273128
ZNF805	chr19:57259537:T:C	Tcruzi	monocyte	0.0638333703875753	0.052296425139045	0.106952511336521
ZNF805	chr19:57259537:T:C	Tcruzi	B	0.116550441192579	0.0468364073564019	0.0042074042941288
ZNF805	chr19:57259537:T:C	Tcruzi	CD4T	0.136309994802506	0.0496459483257657	0.00236371887422798
ZNF805	chr19:57276848:T:G	NI	NK	0.000930835357207605	0.0460105837145841	0.617810934322132
ZNF805	chr19:57276848:T:G	NI	CD8T	0.0219535097631514	0.0540320735820085	0.503988718548993
ZNF805	chr19:57276848:T:G	NI	monocyte	0.0226282255661896	0.0652394635588323	0.49724078456908
ZNF805	chr19:57276848:T:G	NI	B	0.0152474205514589	0.0515334297774904	0.538690212258377
ZNF805	chr19:57276848:T:G	NI	CD4T	0.027837075147705	0.0669115286350453	0.490442189205512
ZNF805	chr19:57276848:T:G	IAV	NK	0.00902792224107004	0.0423178047555908	0.564316195738717
ZNF805	chr19:57276848:T:G	IAV	CD8T	0.0124278283347991	0.0401175221641025	0.533764170607294
ZNF805	chr19:57276848:T:G	IAV	monocyte	0.014009707174813	0.0518764394074352	0.548584610666751
ZNF805	chr19:57276848:T:G	IAV	B	0.016127748822036	0.046263447570732	0.522118742392582
ZNF805	chr19:57276848:T:G	IAV	CD4T	0.0345510059867881	0.0639610209204289	0.455783705761378
ZNF805	chr19:57276848:T:G	LPS	NK	0.0102790200664618	0.0458697684309314	0.554599810401985
ZNF805	chr19:57276848:T:G	LPS	CD8T	0.0139039310192955	0.0451491468302966	0.526979286973398
ZNF805	chr19:57276848:T:G	LPS	monocyte	0.0174941730497091	0.0627863993759856	0.531171171333711
ZNF805	chr19:57276848:T:G	LPS	B	0.0227395404640185	0.055131706561938	0.495165032109164
ZNF805	chr19:57276848:T:G	LPS	CD4T	0.0440181236361581	0.0755341553887979	0.43187687630296
ZNF805	chr19:57276848:T:G	Tcruzi	NK	0.00594044685233867	0.0466004432313996	0.586907555782681
ZNF805	chr19:57276848:T:G	Tcruzi	CD8T	0.0198808511265669	0.0514926679240248	0.508634778996409
ZNF805	chr19:57276848:T:G	Tcruzi	monocyte	0.0155029053696215	0.0605749928915293	0.547492116061879
ZNF805	chr19:57276848:T:G	Tcruzi	B	0.0143555687832755	0.0490461445416708	0.537609048577511
ZNF805	chr19:57276848:T:G	Tcruzi	CD4T	0.032512268480548	0.0660853913971417	0.473259867170665
ZNF805	chr19:57284977:C:T	NI	NK	-0.0102667931831994	0.0342803147180037	0.601214369513296
ZNF805	chr19:57284977:C:T	NI	CD8T	-0.0122408037582397	0.0374158387708193	0.595977453885718
ZNF805	chr19:57284977:C:T	NI	monocyte	0.0101284658040384	0.0441308887982981	0.602331400173523
ZNF805	chr19:57284977:C:T	NI	B	-0.0132809376968472	0.0382753593238065	0.586676258877613
ZNF805	chr19:57284977:C:T	NI	CD4T	0.0266797519197221	0.0567685627046535	0.50310978504338
ZNF805	chr19:57284977:C:T	IAV	NK	-0.00385266633193733	0.0305447841555138	0.647111544115377
ZNF805	chr19:57284977:C:T	IAV	CD8T	-0.0073842414873339	0.0292561011398665	0.614890709435289
ZNF805	chr19:57284977:C:T	IAV	monocyte	0.0138101717367292	0.0406217297595505	0.593428018394914
ZNF805	chr19:57284977:C:T	IAV	B	-0.00798159967951047	0.0325032494878459	0.6154849121967
ZNF805	chr19:57284977:C:T	IAV	CD4T	-0.00506019276414763	0.0356878976727581	0.651346752188224
ZNF805	chr19:57284977:C:T	LPS	NK	-0.0159011081176293	0.0381980242955637	0.554605144509401
ZNF805	chr19:57284977:C:T	LPS	CD8T	-0.00543590450008325	0.0309795319278706	0.627117924031795
ZNF805	chr19:57284977:C:T	LPS	monocyte	-0.0049341096143179	0.0436313369767956	0.645467049198641
ZNF805	chr19:57284977:C:T	LPS	B	-0.0172159720734434	0.0409001614028573	0.553129334951531
ZNF805	chr19:57284977:C:T	LPS	CD4T	-0.00456599800066167	0.0382427262721239	0.648185211405838
ZNF805	chr19:57284977:C:T	Tcruzi	NK	-0.00696937136653617	0.0339596968835882	0.625452621275914
ZNF805	chr19:57284977:C:T	Tcruzi	CD8T	-0.0110190088679502	0.0356752015412739	0.599533127702025
ZNF805	chr19:57284977:C:T	Tcruzi	monocyte	0.0125446936114097	0.0436798895990746	0.604524325969129
ZNF805	chr19:57284977:C:T	Tcruzi	B	-0.0132454615074585	0.0371918443327249	0.582017423012923
ZNF805	chr19:57284977:C:T	Tcruzi	CD4T	0.000398167543666623	0.0380451864778669	0.691023606348213
ZNF805	chr19:57320924:C:T	NI	NK	0.0237686519775395	0.0573794346651878	0.502970114300202
ZNF805	chr19:57320924:C:T	NI	CD8T	0.00616854373524398	0.0525032322670678	0.601658446965639
ZNF805	chr19:57320924:C:T	NI	monocyte	0.0121743877247655	0.0652524908536547	0.554947729213323
ZNF805	chr19:57320924:C:T	NI	B	-0.0210148230182568	0.0585434023807898	0.523021790715191
ZNF805	chr19:57320924:C:T	NI	CD4T	-0.000794380358891905	0.0636516067875126	0.623847263215259
ZNF805	chr19:57320924:C:T	IAV	NK	0.0183015879910846	0.0504916962874161	0.522004876386722
ZNF805	chr19:57320924:C:T	IAV	CD8T	0.0140001518785931	0.045262839356154	0.541885071063095
ZNF805	chr19:57320924:C:T	IAV	monocyte	0.00556239107759723	0.0527404613350413	0.601436198264902
ZNF805	chr19:57320924:C:T	IAV	B	-0.0184545244298585	0.0518735750528262	0.523529109032121
ZNF805	chr19:57320924:C:T	IAV	CD4T	-0.010192193565514	0.0562064608102822	0.584271757997451
ZNF805	chr19:57320924:C:T	LPS	NK	0.0170485441739464	0.0523527118691223	0.530882304675002
ZNF805	chr19:57320924:C:T	LPS	CD8T	0.00230765215154717	0.0456972244147636	0.61504094268933
ZNF805	chr19:57320924:C:T	LPS	monocyte	0.013101269682103	0.0651201021228185	0.56197230483202
ZNF805	chr19:57320924:C:T	LPS	B	-0.0223378345338234	0.0594030249410382	0.512071517251816
ZNF805	chr19:57320924:C:T	LPS	CD4T	-0.0106337508223328	0.0610743579089867	0.581078745190065
ZNF805	chr19:57320924:C:T	Tcruzi	NK	0.0190758628645367	0.0545869487621596	0.525242221861975
ZNF805	chr19:57320924:C:T	Tcruzi	CD8T	0.0060642976838939	0.0506218636050856	0.599546865244981
ZNF805	chr19:57320924:C:T	Tcruzi	monocyte	0.0138328271169994	0.0634060750637952	0.56438030764124
ZNF805	chr19:57320924:C:T	Tcruzi	B	-0.0252103580541476	0.0602292123927029	0.498936198136688
ZNF805	chr19:57320924:C:T	Tcruzi	CD4T	-0.00909683130890571	0.0608845212550867	0.591684787825864
ZNF805	chr19:57337437:G:A	NI	NK	-0.0169968715274675	0.0431131000841915	0.496652783891907
ZNF805	chr19:57337437:G:A	NI	CD8T	-0.0179556503130701	0.0461951311347268	0.493933165148142
ZNF805	chr19:57337437:G:A	NI	monocyte	0.0211399803230003	0.0603256076062016	0.498351953370081
ZNF805	chr19:57337437:G:A	NI	B	-0.0118826924256195	0.0456658235456201	0.538905550932572
ZNF805	chr19:57337437:G:A	NI	CD4T	-0.0483124207763575	0.0699234101036163	0.384355498589027
ZNF805	chr19:57337437:G:A	IAV	NK	-0.0161706191220218	0.0407209031855891	0.496011003409777
ZNF805	chr19:57337437:G:A	IAV	CD8T	-0.00860485095262834	0.0360630396950654	0.537957569114463
ZNF805	chr19:57337437:G:A	IAV	monocyte	0.0108386332894592	0.0467275370935217	0.568095472108849
ZNF805	chr19:57337437:G:A	IAV	B	-0.0122999053240926	0.0408242551436673	0.527770807092063
ZNF805	chr19:57337437:G:A	IAV	CD4T	-0.0214003067789726	0.0490908084387134	0.479219970329394
ZNF805	chr19:57337437:G:A	LPS	NK	-0.0177814206274705	0.0435535773793971	0.486753353127901
ZNF805	chr19:57337437:G:A	LPS	CD8T	-0.0190365509616662	0.0417984248801431	0.469508709956008
ZNF805	chr19:57337437:G:A	LPS	monocyte	0.00560617164893674	0.0535540965014774	0.595856244229921
ZNF805	chr19:57337437:G:A	LPS	B	-0.0214792593079686	0.0491716615532134	0.479748888959036
ZNF805	chr19:57337437:G:A	LPS	CD4T	-0.0349702751488887	0.0582786362615193	0.42314299435418
ZNF805	chr19:57337437:G:A	Tcruzi	NK	-0.0201674719849611	0.04597848154583	0.47967878413888
ZNF805	chr19:57337437:G:A	Tcruzi	CD8T	-0.0225707326681073	0.046324279038792	0.462220181569015
ZNF805	chr19:57337437:G:A	Tcruzi	monocyte	0.00658142322609326	0.0526343342529397	0.595431071196087
ZNF805	chr19:57337437:G:A	Tcruzi	B	-0.016089371806148	0.0450544742105703	0.507760293785557
ZNF805	chr19:57337437:G:A	Tcruzi	CD4T	-0.0511786122290525	0.0719256345997909	0.380111414105194
ZNF805	chr19:57355134:T:C	NI	NK	0.00969663060798769	0.0246332580786257	0.5710313321503
ZNF805	chr19:57355134:T:C	NI	CD8T	0.0153572924833129	0.0290933927331165	0.528859580986901
ZNF805	chr19:57355134:T:C	NI	monocyte	0.0120643876032949	0.033168142025258	0.547066561895146
ZNF805	chr19:57355134:T:C	NI	B	0.0143284331569063	0.0289657960387913	0.538307674124363
ZNF805	chr19:57355134:T:C	NI	CD4T	0.00467509927522892	0.031046150268235	0.623711741517888
ZNF805	chr19:57355134:T:C	IAV	NK	0.00247490538803023	0.0223614943463161	0.644749196701969
ZNF805	chr19:57355134:T:C	IAV	CD8T	0.0108505048064631	0.0230219964464252	0.544607830718628
ZNF805	chr19:57355134:T:C	IAV	monocyte	0.00858213003793526	0.026315219949632	0.592406057420956
ZNF805	chr19:57355134:T:C	IAV	B	0.00550002710374597	0.0230984251536606	0.610399549349794
ZNF805	chr19:57355134:T:C	IAV	CD4T	0.0121307269519916	0.0279646676450105	0.560695564398469
ZNF805	chr19:57355134:T:C	LPS	NK	0.0129902182419668	0.0266140016711282	0.529589754767271
ZNF805	chr19:57355134:T:C	LPS	CD8T	0.0125713979058112	0.0250618902548188	0.525748747244013
ZNF805	chr19:57355134:T:C	LPS	monocyte	0.0166426069820056	0.034822526385745	0.520594613872753
ZNF805	chr19:57355134:T:C	LPS	B	0.0155955344021433	0.0296167806494641	0.51620515178325
ZNF805	chr19:57355134:T:C	LPS	CD4T	0.00962449472802591	0.0284186496791104	0.57769259057705
ZNF805	chr19:57355134:T:C	Tcruzi	NK	0.00969118749121622	0.0252771978654112	0.571191311395553
ZNF805	chr19:57355134:T:C	Tcruzi	CD8T	0.0125912020655948	0.0264582927844321	0.54363918147208
ZNF805	chr19:57355134:T:C	Tcruzi	monocyte	0.00949557568921235	0.0303998806968513	0.587596915008786
ZNF805	chr19:57355134:T:C	Tcruzi	B	0.0196037800078638	0.0338225885544423	0.497766330094938
ZNF805	chr19:57355134:T:C	Tcruzi	CD4T	0.00629203138659293	0.0279915528737918	0.617357667271109
ZNF805	chr19:57358814:G:A	NI	NK	-0.0200612116742663	0.0579161323005704	0.52583848195723
ZNF805	chr19:57358814:G:A	NI	CD8T	-0.0217440894453911	0.0648127177117441	0.530290641681304
ZNF805	chr19:57358814:G:A	NI	monocyte	-0.0162465458357249	0.0736082880151426	0.54242849761896
ZNF805	chr19:57358814:G:A	NI	B	-0.0155411170376083	0.0609272724273945	0.5565082655131
ZNF805	chr19:57358814:G:A	NI	CD4T	-0.0221234540789271	0.0772438372986879	0.537229021098775
ZNF805	chr19:57358814:G:A	IAV	NK	-0.0161666245317041	0.0522516842990191	0.537813714376371
ZNF805	chr19:57358814:G:A	IAV	CD8T	-0.0194430338503105	0.0513678537359177	0.514403608000269
ZNF805	chr19:57358814:G:A	IAV	monocyte	-0.0154838131836055	0.061755770652666	0.558316770287261
ZNF805	chr19:57358814:G:A	IAV	B	-0.0115515059226881	0.0520236162421716	0.566342475845915
ZNF805	chr19:57358814:G:A	IAV	CD4T	-0.0202898527713711	0.0664099567418624	0.540117138316954
ZNF805	chr19:57358814:G:A	LPS	NK	-0.0264434276383283	0.0632947892228847	0.494357211182689
ZNF805	chr19:57358814:G:A	LPS	CD8T	-0.0196331372111148	0.0567667606936146	0.521546357260447
ZNF805	chr19:57358814:G:A	LPS	monocyte	-0.0127566682590475	0.071823327858216	0.566335235403406
ZNF805	chr19:57358814:G:A	LPS	B	-0.0147334434306552	0.0603510575365884	0.554688481659087
ZNF805	chr19:57358814:G:A	LPS	CD4T	-0.0174407657751263	0.0711065707789863	0.553297185251935
ZNF805	chr19:57358814:G:A	Tcruzi	NK	-0.0224311614497125	0.0609062434137012	0.516585227185792
ZNF805	chr19:57358814:G:A	Tcruzi	CD8T	-0.0192426687661677	0.0614863506525984	0.535736384090531
ZNF805	chr19:57358814:G:A	Tcruzi	monocyte	-0.0130207222686376	0.0699206957470986	0.572486406498164
ZNF805	chr19:57358814:G:A	Tcruzi	B	-0.0142512042564876	0.0576680667885702	0.557224803013555
ZNF805	chr19:57358814:G:A	Tcruzi	CD4T	-0.0189420833532328	0.0721075492690784	0.551679569668237
ZNF813	chr19:53396320:A:G	NI	NK	0.0161457381601709	0.0459017650415816	0.533716184879836
ZNF813	chr19:53396320:A:G	NI	CD8T	0.0265331029997901	0.0561465612504904	0.493470184655666
ZNF813	chr19:53396320:A:G	NI	monocyte	0.0112124233170866	0.0594545495817969	0.560562365331623
ZNF813	chr19:53396320:A:G	NI	B	0.0129020699350118	0.0490768076117281	0.563252704476975
ZNF813	chr19:53396320:A:G	NI	CD4T	0.0255806618947462	0.0648628316628204	0.510960692392122
ZNF813	chr19:53396320:A:G	IAV	NK	0.0146315222173743	0.0425856731194102	0.536085311788048
ZNF813	chr19:53396320:A:G	IAV	CD8T	0.0168058373650296	0.041096716712724	0.51393500828261
ZNF813	chr19:53396320:A:G	IAV	monocyte	0.00580407844488656	0.0481293534846209	0.606593149799701
ZNF813	chr19:53396320:A:G	IAV	B	0.00900711751679395	0.0418944145196969	0.577232239139398
ZNF813	chr19:53396320:A:G	IAV	CD4T	0.0201509200626033	0.0542127843805695	0.527255551312075
ZNF813	chr19:53396320:A:G	LPS	NK	0.0180517207030846	0.0471143326452142	0.517537480187983
ZNF813	chr19:53396320:A:G	LPS	CD8T	0.0241113407960388	0.0498570198243652	0.482396553800796
ZNF813	chr19:53396320:A:G	LPS	monocyte	0.0110104937829607	0.0587949918234784	0.572588377076009
ZNF813	chr19:53396320:A:G	LPS	B	0.0112506904270779	0.0482894712334657	0.565754698215076
ZNF813	chr19:53396320:A:G	LPS	CD4T	0.0271805609748374	0.0622176878577844	0.500495312065296
ZNF813	chr19:53396320:A:G	Tcruzi	NK	0.0154257708344362	0.0467043661417277	0.538067258617942
ZNF813	chr19:53396320:A:G	Tcruzi	CD8T	0.0302530748555526	0.0581075147034886	0.472135428055212
ZNF813	chr19:53396320:A:G	Tcruzi	monocyte	0.0109092820909876	0.0565845926019185	0.580120462495619
ZNF813	chr19:53396320:A:G	Tcruzi	B	0.0126773180751672	0.0468264022308841	0.558638208784846
ZNF813	chr19:53396320:A:G	Tcruzi	CD4T	0.0270115274912751	0.0622741160113292	0.505492383975963
ZNF813	chr19:53432550:C:T	NI	NK	-0.0362065816332942	0.035848869800927	0.177361464039273
ZNF813	chr19:53432550:C:T	NI	CD8T	-0.0646131965321348	0.0423864167679167	0.0880930393857669
ZNF813	chr19:53432550:C:T	NI	monocyte	-0.0461969368688316	0.046141102593184	0.178126747504232
ZNF813	chr19:53432550:C:T	NI	B	-0.0612014581822454	0.0447727119629574	0.103166926838631
ZNF813	chr19:53432550:C:T	NI	CD4T	-0.077490163580052	0.0495969683080739	0.0850055194419202
ZNF813	chr19:53432550:C:T	IAV	NK	-0.0182341191752071	0.0332088673956566	0.299120570261352
ZNF813	chr19:53432550:C:T	IAV	CD8T	-0.0336710614519823	0.0315235297335879	0.16188915768811
ZNF813	chr19:53432550:C:T	IAV	monocyte	-0.0232713166736348	0.0384336306762469	0.291315090686989
ZNF813	chr19:53432550:C:T	IAV	B	-0.0399328762475285	0.0359588513048555	0.153043823006961
ZNF813	chr19:53432550:C:T	IAV	CD4T	-0.0673910621090659	0.0442984813461199	0.0886929545544184
ZNF813	chr19:53432550:C:T	LPS	NK	-0.0369401016286301	0.0356756152105449	0.166447968401032
ZNF813	chr19:53432550:C:T	LPS	CD8T	-0.0623783393442002	0.0407754698841316	0.0752523833376432
ZNF813	chr19:53432550:C:T	LPS	monocyte	-0.054122823747246	0.0490556719023402	0.147063905989544
ZNF813	chr19:53432550:C:T	LPS	B	-0.0582199910421424	0.042855424977779	0.100429825040365
ZNF813	chr19:53432550:C:T	LPS	CD4T	-0.0720782812553691	0.0460966055918689	0.0806865062026461
ZNF813	chr19:53432550:C:T	Tcruzi	NK	-0.0309564788791943	0.0361331372640546	0.215853813062497
ZNF813	chr19:53432550:C:T	Tcruzi	CD8T	-0.0508285710547415	0.0376259004388855	0.114426041160182
ZNF813	chr19:53432550:C:T	Tcruzi	monocyte	-0.0403672248003905	0.0441793861674186	0.204826829776981
ZNF813	chr19:53432550:C:T	Tcruzi	B	-0.0493408579872022	0.0398325883896055	0.12753806151086
ZNF813	chr19:53432550:C:T	Tcruzi	CD4T	-0.0688881099287206	0.0454276583090506	0.0929854724275415
ZNF813	chr19:53440330:A:G	NI	NK	0.0156803118666114	0.0552244402509645	0.526508648754875
ZNF813	chr19:53440330:A:G	NI	CD8T	0.0266725864834398	0.0648275358478906	0.486773472196784
ZNF813	chr19:53440330:A:G	NI	monocyte	0.0411036597828519	0.083408201183709	0.432167373568544
ZNF813	chr19:53440330:A:G	NI	B	0.0204370282374565	0.0619657470687764	0.513139466729762
ZNF813	chr19:53440330:A:G	NI	CD4T	0.0325815592475215	0.0794831912775712	0.479771409964264
ZNF813	chr19:53440330:A:G	IAV	NK	0.0220675733403576	0.0548247429913134	0.488562114890293
ZNF813	chr19:53440330:A:G	IAV	CD8T	0.0204652210073634	0.0507639436294292	0.48788918907207
ZNF813	chr19:53440330:A:G	IAV	monocyte	0.034131967935069	0.0699879833070967	0.456243294000826
ZNF813	chr19:53440330:A:G	IAV	B	0.0274725416344384	0.0601551328511462	0.468357089239665
ZNF813	chr19:53440330:A:G	IAV	CD4T	0.0269735627353176	0.0676509249687089	0.490440027179807
ZNF813	chr19:53440330:A:G	LPS	NK	0.02034732762385	0.0571076212914248	0.500218986400728
ZNF813	chr19:53440330:A:G	LPS	CD8T	0.0266284077574096	0.0588651169021404	0.468209789854042
ZNF813	chr19:53440330:A:G	LPS	monocyte	0.0336127173635803	0.0788806717643609	0.467281268425109
ZNF813	chr19:53440330:A:G	LPS	B	0.0195064075378231	0.0614128994457851	0.512578708818814
ZNF813	chr19:53440330:A:G	LPS	CD4T	0.027280232079707	0.0730464958896216	0.495052557782272
ZNF813	chr19:53440330:A:G	Tcruzi	NK	0.0252070531763739	0.0607650019407273	0.482902541506962
ZNF813	chr19:53440330:A:G	Tcruzi	CD8T	0.0297524069417396	0.0648009829012477	0.468444053557707
ZNF813	chr19:53440330:A:G	Tcruzi	monocyte	0.0402285594108635	0.0808878750415288	0.448323769565799
ZNF813	chr19:53440330:A:G	Tcruzi	B	0.0224519022951674	0.0603101890217932	0.49722171016247
ZNF813	chr19:53440330:A:G	Tcruzi	CD4T	0.0350327986999131	0.0772249650087211	0.470901899036296
ZNF813	chr19:53449769:G:A	NI	NK	-0.00611692287800885	0.0327291568955801	0.61975519926321
ZNF813	chr19:53449769:G:A	NI	CD8T	-0.00544353531289724	0.0351141667767157	0.626165747305355
ZNF813	chr19:53449769:G:A	NI	monocyte	0.0148859531477952	0.0479249176688319	0.553210279860184
ZNF813	chr19:53449769:G:A	NI	B	-0.00731907296144603	0.0363195580240686	0.614051685869317
ZNF813	chr19:53449769:G:A	NI	CD4T	-0.0111102267241901	0.0441646792031893	0.588110511164141
ZNF813	chr19:53449769:G:A	IAV	NK	-0.00240873687540447	0.0300105423046717	0.648189955431564
ZNF813	chr19:53449769:G:A	IAV	CD8T	-0.00608415608299128	0.0284104359806931	0.610434446963877
ZNF813	chr19:53449769:G:A	IAV	monocyte	0.0140988341705159	0.0406449219406939	0.572526281536865
ZNF813	chr19:53449769:G:A	IAV	B	-0.00647543277422758	0.0317713449258862	0.613552731534367
ZNF813	chr19:53449769:G:A	IAV	CD4T	-0.0152687706953183	0.0406485488997189	0.561492240708815
ZNF813	chr19:53449769:G:A	LPS	NK	-0.0087903732906216	0.0338926657107769	0.588414905000244
ZNF813	chr19:53449769:G:A	LPS	CD8T	-0.00620606555301752	0.031344906565646	0.604160227857905
ZNF813	chr19:53449769:G:A	LPS	monocyte	0.0112255255604156	0.0460337577387467	0.587665069711695
ZNF813	chr19:53449769:G:A	LPS	B	-0.0177320193146776	0.0424127177663336	0.535762130627747
ZNF813	chr19:53449769:G:A	LPS	CD4T	-0.0147074473010058	0.0426606575913567	0.560724318580176
ZNF813	chr19:53449769:G:A	Tcruzi	NK	-0.00266605945274239	0.0332399657505795	0.646530964982722
ZNF813	chr19:53449769:G:A	Tcruzi	CD8T	-0.00562860705944727	0.034007028664583	0.621368259895938
ZNF813	chr19:53449769:G:A	Tcruzi	monocyte	0.0176727510571943	0.0474050474556616	0.556627952877205
ZNF813	chr19:53449769:G:A	Tcruzi	B	-0.00723395498134692	0.0347829893957351	0.610452393823609
ZNF813	chr19:53449769:G:A	Tcruzi	CD4T	-0.0126171449211164	0.0418976110620217	0.582853996786567
ZNF813	chr19:53450965:C:G	NI	NK	0.00694816540523957	0.0388670279630066	0.611030760919311
ZNF813	chr19:53450965:C:G	NI	CD8T	0.000173201753488684	0.0416365674294788	0.661237219125048
ZNF813	chr19:53450965:C:G	NI	monocyte	0.00657302505771764	0.0521189864370539	0.599548652731832
ZNF813	chr19:53450965:C:G	NI	B	-0.0146929535646862	0.0470786207934967	0.572592970767143
ZNF813	chr19:53450965:C:G	NI	CD4T	-0.00177754629772302	0.051086713007228	0.64777106101412
ZNF813	chr19:53450965:C:G	IAV	NK	0.0153102750898681	0.0422027045001475	0.553498898188805
ZNF813	chr19:53450965:C:G	IAV	CD8T	0.00265286797709152	0.0328990455828148	0.639213874462002
ZNF813	chr19:53450965:C:G	IAV	monocyte	0.00243657166184924	0.0422735464118832	0.646812474007963
ZNF813	chr19:53450965:C:G	IAV	B	-0.00571629670974951	0.0373501769827927	0.619730656688486
ZNF813	chr19:53450965:C:G	IAV	CD4T	0.00127616052321117	0.0435600255625826	0.656453277776411
ZNF813	chr19:53450965:C:G	LPS	NK	0.00906622819256915	0.0400625309150974	0.59276059091578
ZNF813	chr19:53450965:C:G	LPS	CD8T	0.0018646353902208	0.0366764391064758	0.643387243954763
ZNF813	chr19:53450965:C:G	LPS	monocyte	-0.001426566206781	0.0513612877096593	0.643642903666633
ZNF813	chr19:53450965:C:G	LPS	B	-0.015440152364329	0.0474716045972834	0.561587424016442
ZNF813	chr19:53450965:C:G	LPS	CD4T	0.00300456420193489	0.0477169061099443	0.643273963261495
ZNF813	chr19:53450965:C:G	Tcruzi	NK	0.0188358802592774	0.0486944640571532	0.541252715253383
ZNF813	chr19:53450965:C:G	Tcruzi	CD8T	0.00289516015441286	0.0402687930157208	0.640127397238451
ZNF813	chr19:53450965:C:G	Tcruzi	monocyte	0.00743984308020956	0.0499352953335011	0.614314417745286
ZNF813	chr19:53450965:C:G	Tcruzi	B	-0.00776550014326413	0.0414650249530352	0.607696528410342
ZNF813	chr19:53450965:C:G	Tcruzi	CD4T	-0.000297103701964309	0.047745902189088	0.662986515429642
ZNF813	chr19:53461641:T:C	NI	NK	-0.0906142854550357	0.0713395249133794	0.0895649827910485
ZNF813	chr19:53461641:T:C	NI	CD8T	-0.112802753767432	0.0709452444148613	0.053776505624307
ZNF813	chr19:53461641:T:C	NI	monocyte	-0.12444936190562	0.0886497742453753	0.0732277494860026
ZNF813	chr19:53461641:T:C	NI	B	-0.199359401018983	0.0993510872944296	0.0101302187874107
ZNF813	chr19:53461641:T:C	NI	CD4T	-0.218025629173245	0.0960359344484266	0.00868054754622705
ZNF813	chr19:53461641:T:C	IAV	NK	-0.0640518442673364	0.0655493474226784	0.152448505552784
ZNF813	chr19:53461641:T:C	IAV	CD8T	-0.0524626746581618	0.0618792300854208	0.180077464301349
ZNF813	chr19:53461641:T:C	IAV	monocyte	-0.0978170744377689	0.0776915853229662	0.0946969224808212
ZNF813	chr19:53461641:T:C	IAV	B	-0.0953227952524956	0.0692964069657703	0.0761074355905633
ZNF813	chr19:53461641:T:C	IAV	CD4T	-0.175737267490521	0.0829734121577963	0.0124911446469352
ZNF813	chr19:53461641:T:C	LPS	NK	-0.0751785182853177	0.0689361151080675	0.128228339015361
ZNF813	chr19:53461641:T:C	LPS	CD8T	-0.0842285608809483	0.0643326005130175	0.0901543703375752
ZNF813	chr19:53461641:T:C	LPS	monocyte	-0.179046017178495	0.103574171767319	0.026823780900477
ZNF813	chr19:53461641:T:C	LPS	B	-0.141132184149533	0.0787024649395322	0.0290823127456091
ZNF813	chr19:53461641:T:C	LPS	CD4T	-0.189722644344424	0.0859224510272231	0.011323163555286
ZNF813	chr19:53461641:T:C	Tcruzi	NK	-0.0578322095027989	0.0715116802552404	0.195097508909713
ZNF813	chr19:53461641:T:C	Tcruzi	CD8T	-0.103751446700745	0.0687703880214051	0.063457589466398
ZNF813	chr19:53461641:T:C	Tcruzi	monocyte	-0.100560750664261	0.0851216297283833	0.112704462465487
ZNF813	chr19:53461641:T:C	Tcruzi	B	-0.123999331754494	0.075179789151608	0.0427137717185561
ZNF813	chr19:53461641:T:C	Tcruzi	CD4T	-0.160156709529411	0.0806246194400017	0.0234259338141819
ZNF813	chr19:53470030:G:A	NI	NK	0.00725919815049134	0.0252213227163508	0.593648105634194
ZNF813	chr19:53470030:G:A	NI	CD8T	0.0140177397494058	0.0292233473067334	0.533024981825738
ZNF813	chr19:53470030:G:A	NI	monocyte	-0.00592973220770704	0.033348803423425	0.599466859630922
ZNF813	chr19:53470030:G:A	NI	B	-0.0146235328387851	0.0317727455222875	0.543739652906636
ZNF813	chr19:53470030:G:A	NI	CD4T	0.0117319391939968	0.0321273405243667	0.559727990571397
ZNF813	chr19:53470030:G:A	IAV	NK	0.0103483834556702	0.0256536065055753	0.557763510970639
ZNF813	chr19:53470030:G:A	IAV	CD8T	0.00941583380894015	0.0234878185345386	0.556433554605408
ZNF813	chr19:53470030:G:A	IAV	monocyte	-0.011117531605633	0.030093828553963	0.570872906566231
ZNF813	chr19:53470030:G:A	IAV	B	-0.000900157923563223	0.0238833459041354	0.668206653661374
ZNF813	chr19:53470030:G:A	IAV	CD4T	0.0183603639002146	0.0337505961909909	0.509643466115216
ZNF813	chr19:53470030:G:A	LPS	NK	0.00292366447585323	0.024650934966429	0.634463855215175
ZNF813	chr19:53470030:G:A	LPS	CD8T	0.00856937391777336	0.0244559951863955	0.566347246585755
ZNF813	chr19:53470030:G:A	LPS	monocyte	-0.0174937238321849	0.0376199450997188	0.517802624382759
ZNF813	chr19:53470030:G:A	LPS	B	-0.0100849317591676	0.028494332298109	0.571001068731845
ZNF813	chr19:53470030:G:A	LPS	CD4T	0.0111191277924667	0.0302595832825363	0.563644306300434
ZNF813	chr19:53470030:G:A	Tcruzi	NK	0.00613151024562323	0.0258489372195057	0.605047539068758
ZNF813	chr19:53470030:G:A	Tcruzi	CD8T	0.00541840578816359	0.0250080488253653	0.607968755575515
ZNF813	chr19:53470030:G:A	Tcruzi	monocyte	-0.00467359951984662	0.031214615102197	0.625972635596616
ZNF813	chr19:53470030:G:A	Tcruzi	B	-0.0197007732576324	0.0367671091358522	0.504654662627064
ZNF813	chr19:53470030:G:A	Tcruzi	CD4T	0.00831295593504467	0.029168440360376	0.590747917904603
ZNF813	chr19:53472214:T:G	NI	NK	-0.103589432416755	0.0483202143378178	0.0107646606948911
ZNF813	chr19:53472214:T:G	NI	CD8T	-0.0721047559174954	0.048164625880929	0.0719257778997642
ZNF813	chr19:53472214:T:G	NI	monocyte	-0.127021280436313	0.0583234596493748	0.0113449864719805
ZNF813	chr19:53472214:T:G	NI	B	-0.103351394090985	0.0501552070626948	0.0173172800090179
ZNF813	chr19:53472214:T:G	NI	CD4T	-0.148563039230723	0.0535403643084972	0.00222263069754736
ZNF813	chr19:53472214:T:G	IAV	NK	-0.0988429908642412	0.0455110061401441	0.0105022387159754
ZNF813	chr19:53472214:T:G	IAV	CD8T	-0.0815348057869026	0.0422572188014116	0.0223826832640321
ZNF813	chr19:53472214:T:G	IAV	monocyte	-0.0918384167831396	0.0510551094126049	0.0330787030589022
ZNF813	chr19:53472214:T:G	IAV	B	-0.110794828320949	0.0485286582924903	0.00634468026127899
ZNF813	chr19:53472214:T:G	IAV	CD4T	-0.178874611276712	0.0583411208920927	0.000158153981642095
ZNF813	chr19:53472214:T:G	LPS	NK	-0.0993682866155349	0.046589601377963	0.013954638804755
ZNF813	chr19:53472214:T:G	LPS	CD8T	-0.0707511242678273	0.0437853842642053	0.0560555776877855
ZNF813	chr19:53472214:T:G	LPS	monocyte	-0.108316401210807	0.0583540703165541	0.0287613055554465
ZNF813	chr19:53472214:T:G	LPS	B	-0.102283395831414	0.0492074864438945	0.0178523542775424
ZNF813	chr19:53472214:T:G	LPS	CD4T	-0.173376238370136	0.0553124290711473	0.000286005115842647
ZNF813	chr19:53472214:T:G	Tcruzi	NK	-0.0900361041983103	0.0480233198677128	0.0277356041031674
ZNF813	chr19:53472214:T:G	Tcruzi	CD8T	-0.0783325356759662	0.0457935336382015	0.0479635622093109
ZNF813	chr19:53472214:T:G	Tcruzi	monocyte	-0.0995392324846136	0.0552863944139046	0.0351334264153681
ZNF813	chr19:53472214:T:G	Tcruzi	B	-0.0887567753726154	0.0482856155779194	0.0324442511766587
ZNF813	chr19:53472214:T:G	Tcruzi	CD4T	-0.125752632956646	0.0498847231415969	0.0071240016054227
ZNF813	chr19:53482521:G:A	NI	NK	-0.017565750837899	0.0530935796619395	0.547795664058188
ZNF813	chr19:53482521:G:A	NI	CD8T	-0.0136375546994811	0.0556627346906856	0.576638275014443
ZNF813	chr19:53482521:G:A	NI	monocyte	-0.0118901232431588	0.0648126407954378	0.567045772198878
ZNF813	chr19:53482521:G:A	NI	B	-0.0082221855874242	0.0526122245509668	0.60375945851816
ZNF813	chr19:53482521:G:A	NI	CD4T	-0.00996648681752413	0.066497711743815	0.595122161499894
ZNF813	chr19:53482521:G:A	IAV	NK	-0.0120832195654376	0.0461694825558325	0.57066146466148
ZNF813	chr19:53482521:G:A	IAV	CD8T	-0.00986073220491411	0.0420594768959637	0.579121181505151
ZNF813	chr19:53482521:G:A	IAV	monocyte	-0.00373825109443518	0.0518144320387537	0.626407327333478
ZNF813	chr19:53482521:G:A	IAV	B	-0.00124039668369179	0.0448602438634731	0.638740775563911
ZNF813	chr19:53482521:G:A	IAV	CD4T	-0.0110243343958218	0.0570972653841701	0.592049057835131
ZNF813	chr19:53482521:G:A	LPS	NK	-0.0124132040285464	0.0495469256020187	0.56925433394118
ZNF813	chr19:53482521:G:A	LPS	CD8T	-0.00867581073010792	0.0469643619229124	0.588670886038538
ZNF813	chr19:53482521:G:A	LPS	monocyte	-0.00433318461454343	0.0628608287055639	0.613448930546776
ZNF813	chr19:53482521:G:A	LPS	B	-0.00578695479913565	0.0517819875603737	0.611050258524443
ZNF813	chr19:53482521:G:A	LPS	CD4T	-0.0114074766850466	0.0625909336055598	0.590364452235291
ZNF813	chr19:53482521:G:A	Tcruzi	NK	-0.0102990462056888	0.0496085843696241	0.585205857395719
ZNF813	chr19:53482521:G:A	Tcruzi	CD8T	-0.00984143027986855	0.0521969013547785	0.591125030691216
ZNF813	chr19:53482521:G:A	Tcruzi	monocyte	-0.00891610745149056	0.0611546636081156	0.600825893013078
ZNF813	chr19:53482521:G:A	Tcruzi	B	-0.00487722115392995	0.0493661530062837	0.61784889805555
ZNF813	chr19:53482521:G:A	Tcruzi	CD4T	-0.00712492312697038	0.0620900559095252	0.612173504556805
ZNF813	chr19:53495239:T:G	NI	NK	0.00980734587834464	0.0541082825627697	0.576894856285764
ZNF813	chr19:53495239:T:G	NI	CD8T	0.0139939011409631	0.0620871448702456	0.562046768550346
ZNF813	chr19:53495239:T:G	NI	monocyte	0.00997387750531638	0.0722298223567136	0.566365688611854
ZNF813	chr19:53495239:T:G	NI	B	0.0213389633597428	0.0647721006326467	0.530611231211374
ZNF813	chr19:53495239:T:G	NI	CD4T	0.026030171387819	0.0805158122157685	0.52462710947089
ZNF813	chr19:53495239:T:G	IAV	NK	0.00669253818266648	0.0499046385122113	0.589605585416418
ZNF813	chr19:53495239:T:G	IAV	CD8T	0.00793467337854727	0.0464579687331118	0.578131630690833
ZNF813	chr19:53495239:T:G	IAV	monocyte	0.00864908416352829	0.0595091713106214	0.589392512323185
ZNF813	chr19:53495239:T:G	IAV	B	0.010901651158394	0.0521479677192539	0.567540950034439
ZNF813	chr19:53495239:T:G	IAV	CD4T	0.0235185963881715	0.0691856081526006	0.5271646452674
ZNF813	chr19:53495239:T:G	LPS	NK	0.0101909807672915	0.0545041372077261	0.569715805592756
ZNF813	chr19:53495239:T:G	LPS	CD8T	0.0148579894738019	0.0547658908217529	0.543978006755133
ZNF813	chr19:53495239:T:G	LPS	monocyte	0.0175444788249799	0.0751725571628628	0.548312137822684
ZNF813	chr19:53495239:T:G	LPS	B	0.0188637042470287	0.0627660747228419	0.534933744295391
ZNF813	chr19:53495239:T:G	LPS	CD4T	0.0250196065248747	0.0753071471484184	0.524865530934591
ZNF813	chr19:53495239:T:G	Tcruzi	NK	0.01023372192327	0.055790205234268	0.574407438896203
ZNF813	chr19:53495239:T:G	Tcruzi	CD8T	0.0178063689870009	0.0613406432198275	0.541708478342345
ZNF813	chr19:53495239:T:G	Tcruzi	monocyte	0.00212154855169227	0.0695420471126298	0.615175242138749
ZNF813	chr19:53495239:T:G	Tcruzi	B	0.0178744648172357	0.0599469782590186	0.538997291278719
ZNF813	chr19:53495239:T:G	Tcruzi	CD4T	0.0341320980213746	0.0825894392780382	0.500261217273167
ZNF813	chr19:53505576:A:G	NI	NK	-0.059520414860695	0.0401647805201825	0.0643833655625991
ZNF813	chr19:53505576:A:G	NI	CD8T	-0.0646017192959451	0.0403918219376496	0.0567110750325769
ZNF813	chr19:53505576:A:G	NI	monocyte	-0.0947128682932401	0.0508939606423543	0.0276200878405617
ZNF813	chr19:53505576:A:G	NI	B	-0.0868951909349126	0.0448710102611684	0.0212521968015269
ZNF813	chr19:53505576:A:G	NI	CD4T	-0.104499523462609	0.047339809758694	0.0131922166274042
ZNF813	chr19:53505576:A:G	IAV	NK	-0.070915259831029	0.0395422625160923	0.0284753769189859
ZNF813	chr19:53505576:A:G	IAV	CD8T	-0.0528010432158787	0.0359399337939672	0.0644321787183441
ZNF813	chr19:53505576:A:G	IAV	monocyte	-0.0940731780113736	0.0481415966366206	0.0170207826084993
ZNF813	chr19:53505576:A:G	IAV	B	-0.065596415918887	0.0396564142741165	0.0447158200285668
ZNF813	chr19:53505576:A:G	IAV	CD4T	-0.108959339643367	0.0449770283060465	0.00615281181332628
ZNF813	chr19:53505576:A:G	LPS	NK	-0.0720424557307769	0.040663045987598	0.0328532018570834
ZNF813	chr19:53505576:A:G	LPS	CD8T	-0.0660664728963101	0.0372288434127154	0.0360915679789327
ZNF813	chr19:53505576:A:G	LPS	monocyte	-0.0876626432929723	0.0514963651957397	0.0400260524396993
ZNF813	chr19:53505576:A:G	LPS	B	-0.0822285215155782	0.0434483842220908	0.0258621013969419
ZNF813	chr19:53505576:A:G	LPS	CD4T	-0.134562157596331	0.0517950217971576	0.00322162670701653
ZNF813	chr19:53505576:A:G	Tcruzi	NK	-0.0681575084935611	0.0418352496230811	0.0456867888751903
ZNF813	chr19:53505576:A:G	Tcruzi	CD8T	-0.0561452944621603	0.040051428263344	0.0812593343705115
ZNF813	chr19:53505576:A:G	Tcruzi	monocyte	-0.0858016692854584	0.0491459222508364	0.0375187449786637
ZNF813	chr19:53505576:A:G	Tcruzi	B	-0.0840203016568539	0.0434529184568252	0.020890905831166
ZNF813	chr19:53505576:A:G	Tcruzi	CD4T	-0.0881531827047955	0.0440635716923502	0.0249631106681744
ZNF813	chr19:53506460:C:G	NI	NK	-0.0274917577941977	0.0534246795589892	0.397678075820073
ZNF813	chr19:53506460:C:G	NI	CD8T	-0.0251949865061383	0.0550284501731901	0.41759625925601
ZNF813	chr19:53506460:C:G	NI	monocyte	0.0265076248187669	0.0723277650835433	0.458351847701781
ZNF813	chr19:53506460:C:G	NI	B	-0.0461795176004615	0.0650253290647413	0.333978455300699
ZNF813	chr19:53506460:C:G	NI	CD4T	-0.0338393364316335	0.0665659456817505	0.400076983687376
ZNF813	chr19:53506460:C:G	IAV	NK	-0.0393329565390996	0.0563556396273656	0.336023398084497
ZNF813	chr19:53506460:C:G	IAV	CD8T	-0.0336504693825932	0.0508580242915843	0.347806805978251
ZNF813	chr19:53506460:C:G	IAV	monocyte	0.0134805806591635	0.058177934519691	0.52122842714159
ZNF813	chr19:53506460:C:G	IAV	B	-0.0459446939952666	0.0610831439987431	0.316163224868993
ZNF813	chr19:53506460:C:G	IAV	CD4T	-0.0319046176782461	0.0589146782874951	0.393002941015633
ZNF813	chr19:53506460:C:G	LPS	NK	-0.0609922001023799	0.0738264028676316	0.275233519301378
ZNF813	chr19:53506460:C:G	LPS	CD8T	-0.0284143720881631	0.0504542549513511	0.375854621658972
ZNF813	chr19:53506460:C:G	LPS	monocyte	0.00943386035462807	0.066974496607196	0.541670709248939
ZNF813	chr19:53506460:C:G	LPS	B	-0.0692671258930559	0.0810758257290258	0.268006904833064
ZNF813	chr19:53506460:C:G	LPS	CD4T	-0.0429371322800375	0.0663230864521148	0.352505695491987
ZNF813	chr19:53506460:C:G	Tcruzi	NK	-0.0419935383092575	0.0614882468276966	0.340925132686278
ZNF813	chr19:53506460:C:G	Tcruzi	CD8T	-0.0300433917447112	0.0546114664374962	0.388377935282931
ZNF813	chr19:53506460:C:G	Tcruzi	monocyte	0.0215964983610912	0.0682046446056187	0.489485819542291
ZNF813	chr19:53506460:C:G	Tcruzi	B	-0.0527691908794238	0.0680803557640286	0.307435991888274
ZNF813	chr19:53506460:C:G	Tcruzi	CD4T	-0.0230878562175959	0.0615759427818499	0.444030760585886
ZNF813	chr19:53508130:T:C	NI	NK	-0.000480563102032703	0.0228416349779976	0.697513274306739
ZNF813	chr19:53508130:T:C	NI	CD8T	-0.00604572833263066	0.0247861216531276	0.636292360135032
ZNF813	chr19:53508130:T:C	NI	monocyte	-0.015352448180624	0.0365394163007141	0.540603487165225
ZNF813	chr19:53508130:T:C	NI	B	-0.00595404241422264	0.0256386114843647	0.640927189845231
ZNF813	chr19:53508130:T:C	NI	CD4T	-0.0101187949129924	0.0317333355746566	0.600529503957871
ZNF813	chr19:53508130:T:C	IAV	NK	-0.00279048536772248	0.021440453990309	0.668537336400209
ZNF813	chr19:53508130:T:C	IAV	CD8T	-0.00442100404094639	0.0201314637384415	0.643081954357751
ZNF813	chr19:53508130:T:C	IAV	monocyte	-0.0223621300004971	0.0429465525832297	0.517625064606944
ZNF813	chr19:53508130:T:C	IAV	B	-0.0039202975649767	0.0223149696714865	0.65477378443672
ZNF813	chr19:53508130:T:C	IAV	CD4T	-0.0139113685117242	0.0300983408613993	0.569286851647057
ZNF813	chr19:53508130:T:C	LPS	NK	2.98073153005506e-05	0.0232850268690892	0.695755021142814
ZNF813	chr19:53508130:T:C	LPS	CD8T	-0.00431906693560737	0.0220574704615308	0.642014607500873
ZNF813	chr19:53508130:T:C	LPS	monocyte	-0.0114529304160398	0.0342679568326566	0.583320250818683
ZNF813	chr19:53508130:T:C	LPS	B	-0.00123801679215181	0.0252552058974144	0.681167923722581
ZNF813	chr19:53508130:T:C	LPS	CD4T	-0.0153418934631907	0.0329595498151275	0.562180079990347
ZNF813	chr19:53508130:T:C	Tcruzi	NK	-0.00277850193493538	0.0235458855908181	0.670067905736715
ZNF813	chr19:53508130:T:C	Tcruzi	CD8T	-0.00449538631923186	0.0237268481035073	0.647863028436092
ZNF813	chr19:53508130:T:C	Tcruzi	monocyte	-0.0165426875897923	0.0348419763288498	0.553634179777442
ZNF813	chr19:53508130:T:C	Tcruzi	B	-0.00619537199435853	0.0247616248950288	0.633014968491602
ZNF813	chr19:53508130:T:C	Tcruzi	CD4T	-0.0101773273785173	0.0293232541169679	0.603550442760672
ZNF813	chr19:53585861:T:C	NI	NK	0.00082462909577198	0.0512220560238843	0.637187516140585
ZNF813	chr19:53585861:T:C	NI	CD8T	-0.00289461685756693	0.0579933279598195	0.624241468974929
ZNF813	chr19:53585861:T:C	NI	monocyte	-0.0274610074372518	0.0774633935849199	0.500518624463003
ZNF813	chr19:53585861:T:C	NI	B	-0.00475722924808412	0.0567779244017112	0.612656998346155
ZNF813	chr19:53585861:T:C	NI	CD4T	-0.0081262722636799	0.0721696081253182	0.597145122387082
ZNF813	chr19:53585861:T:C	IAV	NK	0.00892475870235699	0.0502539615492882	0.591610467435749
ZNF813	chr19:53585861:T:C	IAV	CD8T	0.00254818034909438	0.044403734442787	0.626460370800045
ZNF813	chr19:53585861:T:C	IAV	monocyte	-0.0184222374668054	0.0610819056602995	0.541156087428953
ZNF813	chr19:53585861:T:C	IAV	B	-0.00231261843220181	0.0490037632528929	0.622325753656067
ZNF813	chr19:53585861:T:C	IAV	CD4T	0.000329678148842566	0.0609392158168134	0.637984903862016
ZNF813	chr19:53585861:T:C	LPS	NK	0.00694363345535129	0.0531424684396295	0.601321479566474
ZNF813	chr19:53585861:T:C	LPS	CD8T	-0.00166608372061267	0.0503315871701862	0.624202016162042
ZNF813	chr19:53585861:T:C	LPS	monocyte	-0.0310949237367951	0.0799805442529299	0.497403565589057
ZNF813	chr19:53585861:T:C	LPS	B	-0.00463623532698499	0.0565444162591536	0.608247027285654
ZNF813	chr19:53585861:T:C	LPS	CD4T	-0.00314445895992156	0.0669016083173826	0.619150419211254
ZNF813	chr19:53585861:T:C	Tcruzi	NK	0.00448396860757218	0.0534607645507842	0.617309801392338
ZNF813	chr19:53585861:T:C	Tcruzi	CD8T	0.00141732139725813	0.055961895868539	0.634685167170025
ZNF813	chr19:53585861:T:C	Tcruzi	monocyte	-0.0350195399088542	0.081497638697068	0.48968325634924
ZNF813	chr19:53585861:T:C	Tcruzi	B	-0.0082848387091032	0.0549239968110294	0.591959664272924
ZNF813	chr19:53585861:T:C	Tcruzi	CD4T	-0.00510084542543039	0.0674606050473315	0.614537883169936
ZNF813	chr19:53593564:A:G	NI	NK	0.047486831039016	0.0742952851413271	0.366069171988535
ZNF813	chr19:53593564:A:G	NI	CD8T	0.0305382431581538	0.0664838255483645	0.438500828817157
ZNF813	chr19:53593564:A:G	NI	monocyte	-0.0308990782116659	0.0791397448505457	0.444676008547144
ZNF813	chr19:53593564:A:G	NI	B	-0.0308676462525761	0.0692817898921283	0.443477557273526
ZNF813	chr19:53593564:A:G	NI	CD4T	0.0152722262458146	0.0730342408107493	0.519007272038195
ZNF813	chr19:53593564:A:G	IAV	NK	0.053409843552678	0.0798040154343739	0.346693029268657
ZNF813	chr19:53593564:A:G	IAV	CD8T	0.0200032138362084	0.0531759110724241	0.461736342102149
ZNF813	chr19:53593564:A:G	IAV	monocyte	-0.0306215126673254	0.070410173419394	0.446076243324811
ZNF813	chr19:53593564:A:G	IAV	B	-0.0274835346833196	0.0616375447739978	0.442137223896454
ZNF813	chr19:53593564:A:G	IAV	CD4T	-0.015699950192516	0.0683533888951778	0.531650116113139
ZNF813	chr19:53593564:A:G	LPS	NK	0.028841733225965	0.0626030533031692	0.429780210016576
ZNF813	chr19:53593564:A:G	LPS	CD8T	0.000473783751698066	0.0567808867036913	0.56890033782129
ZNF813	chr19:53593564:A:G	LPS	monocyte	-0.0203966943152616	0.0764106899272725	0.48995668190364
ZNF813	chr19:53593564:A:G	LPS	B	-0.0455053059010596	0.0784395395415004	0.388373671752227
ZNF813	chr19:53593564:A:G	LPS	CD4T	0.00174696257404491	0.0676021378767046	0.579433781114772
ZNF813	chr19:53593564:A:G	Tcruzi	NK	0.0583849406293343	0.086029070527472	0.344105690768236
ZNF813	chr19:53593564:A:G	Tcruzi	CD8T	0.0286383593212911	0.0640941143118934	0.441095516907315
ZNF813	chr19:53593564:A:G	Tcruzi	monocyte	-0.0263542152791141	0.075563423083083	0.471670086873619
ZNF813	chr19:53593564:A:G	Tcruzi	B	-0.0394187470697494	0.0732100800366312	0.407836942836855
ZNF813	chr19:53593564:A:G	Tcruzi	CD4T	0.0127322628634854	0.0682753571170963	0.530638925897007
ZNF814	chr19:57790578:G:A	NI	NK	0.0294795970572175	0.0501436900618034	0.328265226464324
ZNF814	chr19:57790578:G:A	NI	CD8T	0.0494420396038223	0.0559867223830218	0.242711960347051
ZNF814	chr19:57790578:G:A	NI	monocyte	0.0666279456914736	0.0726534820525916	0.218131947674027
ZNF814	chr19:57790578:G:A	NI	B	0.0919346800439871	0.0799856476648331	0.158761296369821
ZNF814	chr19:57790578:G:A	NI	CD4T	0.0725122405520398	0.0714035341693695	0.204268300609593
ZNF814	chr19:57790578:G:A	IAV	NK	0.0382641338607249	0.049820313939327	0.271760827899528
ZNF814	chr19:57790578:G:A	IAV	CD8T	0.0197068286169944	0.043014387653969	0.362640871201639
ZNF814	chr19:57790578:G:A	IAV	monocyte	0.0339880401120556	0.0562105311522165	0.324484974168701
ZNF814	chr19:57790578:G:A	IAV	B	0.0509003491517743	0.0542633492550594	0.220486971683051
ZNF814	chr19:57790578:G:A	IAV	CD4T	0.0643857651877384	0.0623416424836653	0.201881305254902
ZNF814	chr19:57790578:G:A	LPS	NK	0.0400856543191979	0.0522626212569187	0.270758814327178
ZNF814	chr19:57790578:G:A	LPS	CD8T	0.0291890983076782	0.0477396074774786	0.313914437560134
ZNF814	chr19:57790578:G:A	LPS	monocyte	0.052458323559949	0.0686639878024551	0.270903401006901
ZNF814	chr19:57790578:G:A	LPS	B	0.0885643970667009	0.0770021957946149	0.157728112293234
ZNF814	chr19:57790578:G:A	LPS	CD4T	0.0734142857136086	0.0688664701562407	0.19175535396754
ZNF814	chr19:57790578:G:A	Tcruzi	NK	0.0367456916124245	0.0530960300634239	0.295867487616718
ZNF814	chr19:57790578:G:A	Tcruzi	CD8T	0.0357758656928539	0.0519099833084081	0.295576977842099
ZNF814	chr19:57790578:G:A	Tcruzi	monocyte	0.0505707973738629	0.0667459149932192	0.276588733310659
ZNF814	chr19:57790578:G:A	Tcruzi	B	0.0688337661930904	0.0642777379486345	0.184376480569917
ZNF814	chr19:57790578:G:A	Tcruzi	CD4T	0.0669245295897814	0.0664916907122903	0.210187265950733
ZNF814	chr19:57850181:A:G	NI	NK	-0.0506941451681154	0.0425654630274125	0.111526234703753
ZNF814	chr19:57850181:A:G	NI	CD8T	-0.108621935033229	0.0425229055438649	0.00506304394910329
ZNF814	chr19:57850181:A:G	NI	monocyte	-0.100159826464013	0.0536937654925841	0.0242281979955737
ZNF814	chr19:57850181:A:G	NI	B	-0.0727704338401727	0.0462696200929272	0.0521728634699439
ZNF814	chr19:57850181:A:G	NI	CD4T	-0.158977559826486	0.0507922420723276	0.000694731130180593
ZNF814	chr19:57850181:A:G	IAV	NK	-0.0629015532076147	0.0412350201239059	0.0558356294166454
ZNF814	chr19:57850181:A:G	IAV	CD8T	-0.0737237234933306	0.0387581082452865	0.0225215941653615
ZNF814	chr19:57850181:A:G	IAV	monocyte	-0.031344718289665	0.0480057482729702	0.241353448568505
ZNF814	chr19:57850181:A:G	IAV	B	-0.0173758509563388	0.0452733902529418	0.321860373461677
ZNF814	chr19:57850181:A:G	IAV	CD4T	-0.130649061417865	0.0445499471598203	0.00138780199707211
ZNF814	chr19:57850181:A:G	LPS	NK	-0.0570126674940821	0.0421679326079704	0.0845016457681397
ZNF814	chr19:57850181:A:G	LPS	CD8T	-0.0813056250172213	0.0393819610711111	0.0203964171658726
ZNF814	chr19:57850181:A:G	LPS	monocyte	-0.103489624709816	0.0557356307900041	0.0235162925638412
ZNF814	chr19:57850181:A:G	LPS	B	-0.0735337703818471	0.045953147154392	0.0490499411306796
ZNF814	chr19:57850181:A:G	LPS	CD4T	-0.177856923618354	0.0531740343364712	0.00019423981255029
ZNF814	chr19:57850181:A:G	Tcruzi	NK	-0.0382522405382372	0.0451416782087301	0.186248194743429
ZNF814	chr19:57850181:A:G	Tcruzi	CD8T	-0.112277240923835	0.042318929859924	0.00288859249330431
ZNF814	chr19:57850181:A:G	Tcruzi	monocyte	-0.038834740232213	0.0528995932175328	0.218962739495162
ZNF814	chr19:57850181:A:G	Tcruzi	B	-0.0597983824310857	0.0440869475385468	0.0828244819969384
ZNF814	chr19:57850181:A:G	Tcruzi	CD4T	-0.141522419425324	0.0466746570434322	0.00128482609496949
ZNF814	chr19:57904275:G:A	NI	NK	-0.0213249199897542	0.058748783568028	0.51228547316217
ZNF814	chr19:57904275:G:A	NI	CD8T	-0.0218406723486266	0.0640637114289512	0.521392270610401
ZNF814	chr19:57904275:G:A	NI	monocyte	-0.0175061506924853	0.0735284885198205	0.530540052953374
ZNF814	chr19:57904275:G:A	NI	B	0.00930108296730651	0.06094692995911	0.591864389960886
ZNF814	chr19:57904275:G:A	NI	CD4T	-0.0128833875948437	0.0735229967109729	0.564869934398395
ZNF814	chr19:57904275:G:A	IAV	NK	-0.0164703385809513	0.0525897453665376	0.528487785511492
ZNF814	chr19:57904275:G:A	IAV	CD8T	-0.011799547944829	0.0469081104803577	0.547475141644891
ZNF814	chr19:57904275:G:A	IAV	monocyte	-0.0235992857625914	0.0666048445283566	0.514335679849738
ZNF814	chr19:57904275:G:A	IAV	B	0.00975099978048572	0.0537856268927702	0.58321649222611
ZNF814	chr19:57904275:G:A	IAV	CD4T	-0.00824316664468544	0.061885262833663	0.584177290684291
ZNF814	chr19:57904275:G:A	LPS	NK	-0.0206743482241434	0.0584644553014924	0.511100144679869
ZNF814	chr19:57904275:G:A	LPS	CD8T	-0.0225894953368976	0.0584725794886846	0.500831147944523
ZNF814	chr19:57904275:G:A	LPS	monocyte	-0.0212048714182582	0.0746447850790304	0.525644193671505
ZNF814	chr19:57904275:G:A	LPS	B	0.0169701435058691	0.0656727483401352	0.554897065604866
ZNF814	chr19:57904275:G:A	LPS	CD4T	-0.010009323165095	0.0682977878705491	0.576190064448254
ZNF814	chr19:57904275:G:A	Tcruzi	NK	-0.0248632713606004	0.0627003698602821	0.498568026227665
ZNF814	chr19:57904275:G:A	Tcruzi	CD8T	-0.0192217443125727	0.0605245669565999	0.527064850475062
ZNF814	chr19:57904275:G:A	Tcruzi	monocyte	-0.0250925902123836	0.0745425951352958	0.516389847648954
ZNF814	chr19:57904275:G:A	Tcruzi	B	0.0154098389595791	0.0620797928762019	0.560822056642271
ZNF814	chr19:57904275:G:A	Tcruzi	CD4T	-0.0157234868117544	0.0698770058033355	0.556808443373687
ZNF814	chr19:57913583:G:A	NI	NK	0.0357894794232258	0.070732659927115	0.403573557784985
ZNF814	chr19:57913583:G:A	NI	CD8T	0.0692434530658673	0.0937068607142428	0.321970932573832
ZNF814	chr19:57913583:G:A	NI	monocyte	0.0472798636806315	0.0956020996273109	0.395984090073333
ZNF814	chr19:57913583:G:A	NI	B	0.0140609538010661	0.0728606975866549	0.508054842874826
ZNF814	chr19:57913583:G:A	NI	CD4T	0.0893025686812613	0.118066685961929	0.309496088696147
ZNF814	chr19:57913583:G:A	IAV	NK	0.0376820336793026	0.0680724451275812	0.387198788922674
ZNF814	chr19:57913583:G:A	IAV	CD8T	0.0468130006041506	0.0696738785204877	0.342223306012492
ZNF814	chr19:57913583:G:A	IAV	monocyte	0.0353368457785898	0.0785630828013139	0.428264011223054
ZNF814	chr19:57913583:G:A	IAV	B	0.00490134924508747	0.0642789404704979	0.542266597480928
ZNF814	chr19:57913583:G:A	IAV	CD4T	0.0759572720864984	0.100900108166533	0.315492605509771
ZNF814	chr19:57913583:G:A	LPS	NK	0.0519069982077966	0.0799935782785652	0.34787871409089
ZNF814	chr19:57913583:G:A	LPS	CD8T	0.0643488607802946	0.0859520168364654	0.309567383900355
ZNF814	chr19:57913583:G:A	LPS	monocyte	0.0402098337510895	0.0924049367550844	0.423725307792371
ZNF814	chr19:57913583:G:A	LPS	B	0.0130057472968779	0.0725680383572708	0.507187207904972
ZNF814	chr19:57913583:G:A	LPS	CD4T	0.0880644784600276	0.114175484515154	0.304232003721789
ZNF814	chr19:57913583:G:A	Tcruzi	NK	0.0425937768192416	0.0755029289946059	0.382955125381529
ZNF814	chr19:57913583:G:A	Tcruzi	CD8T	0.0680118146355911	0.0913701707174129	0.318103221363384
ZNF814	chr19:57913583:G:A	Tcruzi	monocyte	0.0405593016506611	0.090342989740857	0.425583797916178
ZNF814	chr19:57913583:G:A	Tcruzi	B	0.0114583393457573	0.0693169463789256	0.514826302097495
ZNF814	chr19:57913583:G:A	Tcruzi	CD4T	0.0825894725515171	0.109662557376976	0.316523736316557
ZNF814	chr19:57929036:C:T	NI	NK	0.00341319057082758	0.0422691029602372	0.633503672464571
ZNF814	chr19:57929036:C:T	NI	CD8T	-0.0140703269573975	0.0458214695383725	0.540285071969972
ZNF814	chr19:57929036:C:T	NI	monocyte	-0.0266228966709157	0.0610161517122864	0.468502035889261
ZNF814	chr19:57929036:C:T	NI	B	-0.0115646974696103	0.0467668065294773	0.560280436093898
ZNF814	chr19:57929036:C:T	NI	CD4T	-0.0281663258914768	0.0609712610814515	0.480426297291655
ZNF814	chr19:57929036:C:T	IAV	NK	-0.00298342393455409	0.0384198942333525	0.610704904469072
ZNF814	chr19:57929036:C:T	IAV	CD8T	0.0076337400019154	0.0401284757312366	0.604246726336239
ZNF814	chr19:57929036:C:T	IAV	monocyte	-0.0222518150819018	0.05075766026836	0.492470199964122
ZNF814	chr19:57929036:C:T	IAV	B	0.000815910144342525	0.0406623050820667	0.634534803785696
ZNF814	chr19:57929036:C:T	IAV	CD4T	-0.0139347370585267	0.047456615655435	0.542128709645893
ZNF814	chr19:57929036:C:T	LPS	NK	0.00410951824357315	0.0427744698704992	0.625515614293551
ZNF814	chr19:57929036:C:T	LPS	CD8T	-0.0113098956264579	0.0403176653342194	0.543355136553493
ZNF814	chr19:57929036:C:T	LPS	monocyte	-0.0395668071909192	0.0692456886148736	0.426998033649207
ZNF814	chr19:57929036:C:T	LPS	B	-0.00473584940499298	0.0452410657980808	0.594811788822512
ZNF814	chr19:57929036:C:T	LPS	CD4T	-0.0216389276233134	0.0541928494274242	0.50541190464931
ZNF814	chr19:57929036:C:T	Tcruzi	NK	-0.000793930394509685	0.0424310518152916	0.624640488046125
ZNF814	chr19:57929036:C:T	Tcruzi	CD8T	-0.0191193927179692	0.0472090917925526	0.507589291209881
ZNF814	chr19:57929036:C:T	Tcruzi	monocyte	-0.0349910328155491	0.0644132032267205	0.449451582763682
ZNF814	chr19:57929036:C:T	Tcruzi	B	-0.00437522710505642	0.0434578022990034	0.598377855091273
ZNF814	chr19:57929036:C:T	Tcruzi	CD4T	-0.0235278475375537	0.0553582596247095	0.500377780824866
ZNF814	chr19:57934658:C:A	NI	NK	-0.0175146718445746	0.0331340776495594	0.490516988548639
ZNF814	chr19:57934658:C:A	NI	CD8T	-0.0274087429625995	0.0407389469670142	0.440592609071375
ZNF814	chr19:57934658:C:A	NI	monocyte	-0.0290113663345135	0.0471078530194658	0.413865853870601
ZNF814	chr19:57934658:C:A	NI	B	-0.0181339084337392	0.035844195122817	0.498792693920359
ZNF814	chr19:57934658:C:A	NI	CD4T	-0.0325950090956855	0.0482207674947521	0.430331175754024
ZNF814	chr19:57934658:C:A	IAV	NK	-0.0117301931202562	0.0286033848863027	0.528036518048607
ZNF814	chr19:57934658:C:A	IAV	CD8T	-0.0105042375405242	0.0259561688441176	0.52752307048718
ZNF814	chr19:57934658:C:A	IAV	monocyte	-0.00983807593773118	0.0328516017758212	0.565589283902641
ZNF814	chr19:57934658:C:A	IAV	B	-0.011871094696284	0.0297002108338815	0.531419263952059
ZNF814	chr19:57934658:C:A	IAV	CD4T	-0.023056388073888	0.0380035439965319	0.466161729106143
ZNF814	chr19:57934658:C:A	LPS	NK	-0.0130403315536216	0.0308011051314615	0.518962034824447
ZNF814	chr19:57934658:C:A	LPS	CD8T	-0.0111651690726825	0.0289372660852258	0.526240287982394
ZNF814	chr19:57934658:C:A	LPS	monocyte	-0.0114850339705588	0.039239113034908	0.555352729965607
ZNF814	chr19:57934658:C:A	LPS	B	-0.0174396378677278	0.0354234239250255	0.49819419034032
ZNF814	chr19:57934658:C:A	LPS	CD4T	-0.0246754859781912	0.0411945877784589	0.464647544060557
ZNF814	chr19:57934658:C:A	Tcruzi	NK	-0.0164155018118303	0.033119005677153	0.499846390696563
ZNF814	chr19:57934658:C:A	Tcruzi	CD8T	-0.0180810576460654	0.0332863468522354	0.484825235433144
ZNF814	chr19:57934658:C:A	Tcruzi	monocyte	-0.0124521915711723	0.0385604514568739	0.550789062089121
ZNF814	chr19:57934658:C:A	Tcruzi	B	-0.0196967023963709	0.0358581183659204	0.48156802443562
ZNF814	chr19:57934658:C:A	Tcruzi	CD4T	-0.0250828930991898	0.0413698337082605	0.465477807328811
ZNF814	chr19:57954277:C:G	NI	NK	-0.0402669304699191	0.089161935463572	0.432750986779357
ZNF814	chr19:57954277:C:G	NI	CD8T	-0.0743456062375713	0.120850615643158	0.368256778281548
ZNF814	chr19:57954277:C:G	NI	monocyte	-0.0186994780345898	0.106909645561472	0.512303994328357
ZNF814	chr19:57954277:C:G	NI	B	-0.0480610937737118	0.10159081296155	0.425129141808208
ZNF814	chr19:57954277:C:G	NI	CD4T	-0.110201127585642	0.167095137090347	0.338371237437021
ZNF814	chr19:57954277:C:G	IAV	NK	-0.0333343753972862	0.080813260344742	0.445937922244353
ZNF814	chr19:57954277:C:G	IAV	CD8T	-0.0336478717696505	0.0754602370069882	0.433060433122532
ZNF814	chr19:57954277:C:G	IAV	monocyte	-0.0128954432869074	0.088248749615949	0.537517563681043
ZNF814	chr19:57954277:C:G	IAV	B	-0.0394007678192858	0.0865938014695434	0.431507025639992
ZNF814	chr19:57954277:C:G	IAV	CD4T	-0.0819264160250991	0.129863447321721	0.360569036560121
ZNF814	chr19:57954277:C:G	LPS	NK	-0.0391502415222422	0.0886763351942777	0.433169177438868
ZNF814	chr19:57954277:C:G	LPS	CD8T	-0.0448154493460135	0.0892427558570283	0.410975679190055
ZNF814	chr19:57954277:C:G	LPS	monocyte	-0.0213744210691993	0.106270186246776	0.512641576828236
ZNF814	chr19:57954277:C:G	LPS	B	-0.0465847309573416	0.100087995316988	0.425024969556641
ZNF814	chr19:57954277:C:G	LPS	CD4T	-0.0985317784973438	0.151395041443871	0.347129472234805
ZNF814	chr19:57954277:C:G	Tcruzi	NK	-0.0436399042866895	0.0932199951064187	0.42541422717292
ZNF814	chr19:57954277:C:G	Tcruzi	CD8T	-0.0685517741882819	0.113331218232514	0.371974359662486
ZNF814	chr19:57954277:C:G	Tcruzi	monocyte	-0.0210279088558686	0.10379690522278	0.516830726195826
ZNF814	chr19:57954277:C:G	Tcruzi	B	-0.0468991413356897	0.0973589949082944	0.420319968754059
ZNF814	chr19:57954277:C:G	Tcruzi	CD4T	-0.107124418803545	0.160960985674851	0.339615681810037
ZNF814	chr19:57972047:G:A	NI	NK	-0.0414394418923804	0.0706338208599026	0.406556052395072
ZNF814	chr19:57972047:G:A	NI	CD8T	-0.0406610012348458	0.0716862903877135	0.420904633940701
ZNF814	chr19:57972047:G:A	NI	monocyte	-0.0307481919299043	0.0780147835783317	0.460677354063604
ZNF814	chr19:57972047:G:A	NI	B	-0.022734405542261	0.0637883969339303	0.494502944719915
ZNF814	chr19:57972047:G:A	NI	CD4T	-0.0414227389293139	0.0828719752017949	0.438243470427491
ZNF814	chr19:57972047:G:A	IAV	NK	-0.0320634606143172	0.0601502287984753	0.429679580611022
ZNF814	chr19:57972047:G:A	IAV	CD8T	-0.0357387606855438	0.0602425389311782	0.404395410663606
ZNF814	chr19:57972047:G:A	IAV	monocyte	-0.0244469021345253	0.0653424449064942	0.490458551195352
ZNF814	chr19:57972047:G:A	IAV	B	-0.0186616945432701	0.0553134476217481	0.499915974960133
ZNF814	chr19:57972047:G:A	IAV	CD4T	-0.0451153310801115	0.0771768115436314	0.413751501279429
ZNF814	chr19:57972047:G:A	LPS	NK	-0.0360551248179319	0.0654864767850356	0.419556797041526
ZNF814	chr19:57972047:G:A	LPS	CD8T	-0.0406772753030385	0.0671914208609559	0.398969327284802
ZNF814	chr19:57972047:G:A	LPS	monocyte	-0.019313207972444	0.0739969417313788	0.514346345322795
ZNF814	chr19:57972047:G:A	LPS	B	-0.0231017544416123	0.0635457990921659	0.487559010081909
ZNF814	chr19:57972047:G:A	LPS	CD4T	-0.0450767215666525	0.0812583769875208	0.421820898764782
ZNF814	chr19:57972047:G:A	Tcruzi	NK	-0.0301073635503855	0.0626631795897861	0.448472928874295
ZNF814	chr19:57972047:G:A	Tcruzi	CD8T	-0.0412708418848444	0.0706689882199385	0.412865806184228
ZNF814	chr19:57972047:G:A	Tcruzi	monocyte	-0.0211692792704742	0.0722318729093721	0.512198507929732
ZNF814	chr19:57972047:G:A	Tcruzi	B	-0.0152139785981575	0.0590407298773836	0.522474080288508
ZNF814	chr19:57972047:G:A	Tcruzi	CD4T	-0.0406383251099246	0.0785577646364485	0.438654800861293
ZNF814	chr19:57978019:A:G	NI	NK	0.034268681276854	0.0471978181765057	0.225043452101612
ZNF814	chr19:57978019:A:G	NI	CD8T	0.0708342841560822	0.049287535726625	0.0710855745994994
ZNF814	chr19:57978019:A:G	NI	monocyte	0.116148721495391	0.0626710779235631	0.0302025575348569
ZNF814	chr19:57978019:A:G	NI	B	0.113248934702891	0.0665099649019723	0.0282595209262875
ZNF814	chr19:57978019:A:G	NI	CD4T	0.099184395738909	0.0590825769507293	0.0440849504220938
ZNF814	chr19:57978019:A:G	IAV	NK	0.0465340803049353	0.0462271076650796	0.147656789519691
ZNF814	chr19:57978019:A:G	IAV	CD8T	0.0179949958891482	0.0428536525707793	0.309899791899174
ZNF814	chr19:57978019:A:G	IAV	monocyte	0.103137000666584	0.0587392321136375	0.0323131453503006
ZNF814	chr19:57978019:A:G	IAV	B	0.0486107919041929	0.0469544793922661	0.142525737688961
ZNF814	chr19:57978019:A:G	IAV	CD4T	0.0740699746869611	0.0499796622349471	0.0678748268707182
ZNF814	chr19:57978019:A:G	LPS	NK	0.0310306045509973	0.046924580133286	0.242814098317796
ZNF814	chr19:57978019:A:G	LPS	CD8T	0.0296846118234258	0.0452171590750228	0.236950471826783
ZNF814	chr19:57978019:A:G	LPS	monocyte	0.120782180199699	0.0657774670368786	0.0290981026839039
ZNF814	chr19:57978019:A:G	LPS	B	0.0734182344418509	0.0528531032930253	0.0763276753493643
ZNF814	chr19:57978019:A:G	LPS	CD4T	0.0806813138249786	0.0532106263077889	0.0650105531786405
ZNF814	chr19:57978019:A:G	Tcruzi	NK	0.0290629516465053	0.0492258307002696	0.263683977924018
ZNF814	chr19:57978019:A:G	Tcruzi	CD8T	0.065997849515291	0.0477585097984751	0.078896368668983
ZNF814	chr19:57978019:A:G	Tcruzi	monocyte	0.132227436501797	0.0681739645984358	0.0220220117698774
ZNF814	chr19:57978019:A:G	Tcruzi	B	0.034583490845901	0.0527318805085784	0.231920312420277
ZNF814	chr19:57978019:A:G	Tcruzi	CD4T	0.0825122454366547	0.0536742147342547	0.0623449719435282
ZNF814	chr19:57986647:C:T	NI	NK	0.0665816403057685	0.0697902315034791	0.204803497091527
ZNF814	chr19:57986647:C:T	NI	CD8T	0.0695301612170264	0.071640455058397	0.206824069572043
ZNF814	chr19:57986647:C:T	NI	monocyte	0.100419065870786	0.0959163637607749	0.170727651096924
ZNF814	chr19:57986647:C:T	NI	B	0.085046446680652	0.0818564674343096	0.180562614263263
ZNF814	chr19:57986647:C:T	NI	CD4T	0.0772787934554411	0.0845231725079023	0.220351434105274
ZNF814	chr19:57986647:C:T	IAV	NK	0.0878495200018516	0.0805937189718989	0.155238620919651
ZNF814	chr19:57986647:C:T	IAV	CD8T	0.0458136455684881	0.0567503173662858	0.244973893990824
ZNF814	chr19:57986647:C:T	IAV	monocyte	0.0685614478200095	0.0762399915343722	0.221209879359772
ZNF814	chr19:57986647:C:T	IAV	B	0.0800378291157613	0.0757272758648363	0.170616881137101
ZNF814	chr19:57986647:C:T	IAV	CD4T	0.0832490659700845	0.079258429872374	0.183448632329335
ZNF814	chr19:57986647:C:T	LPS	NK	0.075686076038334	0.073403779353997	0.180986141209797
ZNF814	chr19:57986647:C:T	LPS	CD8T	0.0493194531568222	0.0615749700822823	0.247825878699375
ZNF814	chr19:57986647:C:T	LPS	monocyte	0.0753249263603971	0.0871924264384829	0.229699295311031
ZNF814	chr19:57986647:C:T	LPS	B	0.0939742376237733	0.0862758081363067	0.163458399042645
ZNF814	chr19:57986647:C:T	LPS	CD4T	0.0678207950041567	0.077936293919749	0.234265062638419
ZNF814	chr19:57986647:C:T	Tcruzi	NK	0.0664980333698444	0.071013056465635	0.209594593045964
ZNF814	chr19:57986647:C:T	Tcruzi	CD8T	0.0631907286543979	0.0681383570598746	0.217625521205959
ZNF814	chr19:57986647:C:T	Tcruzi	monocyte	0.0854964343174479	0.0892159742067159	0.204209262829864
ZNF814	chr19:57986647:C:T	Tcruzi	B	0.07007622275953	0.0730460511904004	0.203586679760887
ZNF814	chr19:57986647:C:T	Tcruzi	CD4T	0.0537944781448602	0.0765341232321428	0.281246933427024
ZNF83	chr19:52524222:T:C	NI	NK	-0.0156100948228936	0.0358913461465225	0.470183399432191
ZNF83	chr19:52524222:T:C	NI	CD8T	-0.0364705938101693	0.0475325146421565	0.362483583010467
ZNF83	chr19:52524222:T:C	NI	monocyte	8.52059958521317e-05	0.0462111706276227	0.598270584711125
ZNF83	chr19:52524222:T:C	NI	B	-0.0241815635523748	0.0420409395590708	0.428159073590404
ZNF83	chr19:52524222:T:C	NI	CD4T	-0.0519213508878402	0.061690444904506	0.323672731863597
ZNF83	chr19:52524222:T:C	IAV	NK	-0.0178146954231952	0.0345250638082407	0.445767007738592
ZNF83	chr19:52524222:T:C	IAV	CD8T	-0.0274211708888187	0.0384088031649104	0.373313530003543
ZNF83	chr19:52524222:T:C	IAV	monocyte	0.00172118711247002	0.038614317244582	0.630792031739466
ZNF83	chr19:52524222:T:C	IAV	B	-0.0142996037260011	0.0344909217747762	0.478377381203236
ZNF83	chr19:52524222:T:C	IAV	CD4T	-0.0336367904693661	0.0459649073012208	0.376597175795468
ZNF83	chr19:52524222:T:C	LPS	NK	-0.026083923316614	0.0407297151060366	0.39815011792757
ZNF83	chr19:52524222:T:C	LPS	CD8T	-0.0232026481590987	0.0369034809889799	0.402495927969425
ZNF83	chr19:52524222:T:C	LPS	monocyte	-0.00878484551358512	0.0465171981258079	0.549480919099837
ZNF83	chr19:52524222:T:C	LPS	B	-0.0238362305326631	0.0415382895553245	0.423284951293305
ZNF83	chr19:52524222:T:C	LPS	CD4T	-0.0401932102908174	0.0519862758250991	0.358086277695346
ZNF83	chr19:52524222:T:C	Tcruzi	NK	-0.0163582747248189	0.0373310081547516	0.467477272770896
ZNF83	chr19:52524222:T:C	Tcruzi	CD8T	-0.0321786538211332	0.0438170371103707	0.372850895899221
ZNF83	chr19:52524222:T:C	Tcruzi	monocyte	0.0026824098346799	0.0451141324684211	0.621752176097188
ZNF83	chr19:52524222:T:C	Tcruzi	B	-0.0254552364525036	0.0417048411772443	0.413778106389176
ZNF83	chr19:52524222:T:C	Tcruzi	CD4T	-0.0371083000874506	0.0505665652889381	0.375192616814575
ZNF83	chr19:52571875:G:C	NI	NK	0.0900317878925393	0.0531674658174312	0.0430267561781735
ZNF83	chr19:52571875:G:C	NI	CD8T	0.137128819814511	0.0540195447697003	0.00515355963046917
ZNF83	chr19:52571875:G:C	NI	monocyte	0.091740720850079	0.064459250466831	0.077225158943938
ZNF83	chr19:52571875:G:C	NI	B	0.153449894214863	0.0618559989081404	0.00275349966380069
ZNF83	chr19:52571875:G:C	NI	CD4T	0.16594409378423	0.0622690728847804	0.00350286871194909
ZNF83	chr19:52571875:G:C	IAV	NK	0.109014468337032	0.0520754140233535	0.0123197781171852
ZNF83	chr19:52571875:G:C	IAV	CD8T	0.0953499191190128	0.0483520179548044	0.0199594636330707
ZNF83	chr19:52571875:G:C	IAV	monocyte	0.103783101455755	0.0594673766564359	0.0333806949049667
ZNF83	chr19:52571875:G:C	IAV	B	0.0989772284077049	0.0515850330984307	0.0251720289847735
ZNF83	chr19:52571875:G:C	IAV	CD4T	0.156922287443439	0.055914691991009	0.00179013789906021
ZNF83	chr19:52571875:G:C	LPS	NK	0.116560760371557	0.0542094267455614	0.0116128561641375
ZNF83	chr19:52571875:G:C	LPS	CD8T	0.119023826269409	0.0498639925267681	0.00735906203154548
ZNF83	chr19:52571875:G:C	LPS	monocyte	0.126197769987181	0.0689917220395316	0.0274293541838724
ZNF83	chr19:52571875:G:C	LPS	B	0.139293588984566	0.0575499198191086	0.00498536031719767
ZNF83	chr19:52571875:G:C	LPS	CD4T	0.17062262201183	0.059808722955051	0.00153065472655197
ZNF83	chr19:52571875:G:C	Tcruzi	NK	0.087969066395998	0.0554219931145226	0.0546896561563014
ZNF83	chr19:52571875:G:C	Tcruzi	CD8T	0.132519856044759	0.0524982450583355	0.00529301628427278
ZNF83	chr19:52571875:G:C	Tcruzi	monocyte	0.07663956711541	0.0654824349843634	0.11890384537591
ZNF83	chr19:52571875:G:C	Tcruzi	B	0.123616546044211	0.0549169092535603	0.00970449557661308
ZNF83	chr19:52571875:G:C	Tcruzi	CD4T	0.167858200387939	0.0599796786951053	0.00193841808208965
ZNF83	chr19:52577403:G:A	NI	NK	-0.0935589072272416	0.0541432658095045	0.0394426290584531
ZNF83	chr19:52577403:G:A	NI	CD8T	-0.13307193088181	0.0608907066066559	0.0131535929467856
ZNF83	chr19:52577403:G:A	NI	monocyte	-0.0812898271232985	0.0663685554964884	0.108534568122559
ZNF83	chr19:52577403:G:A	NI	B	-0.103295015564958	0.0595032247402944	0.0359429151611995
ZNF83	chr19:52577403:G:A	NI	CD4T	-0.125403217338623	0.0654679546703922	0.0274384700416966
ZNF83	chr19:52577403:G:A	IAV	NK	-0.100577362091935	0.0535284328562991	0.0242952485686946
ZNF83	chr19:52577403:G:A	IAV	CD8T	-0.0989621142279587	0.0515033921794446	0.0200735862281457
ZNF83	chr19:52577403:G:A	IAV	monocyte	-0.0636990135615569	0.058915117996759	0.13533246900878
ZNF83	chr19:52577403:G:A	IAV	B	-0.0728360208885773	0.0525067529411298	0.0769495775672522
ZNF83	chr19:52577403:G:A	IAV	CD4T	-0.104504593159329	0.0563987368053423	0.0327346201818278
ZNF83	chr19:52577403:G:A	LPS	NK	-0.137803096430951	0.0665220780078628	0.0108594022908129
ZNF83	chr19:52577403:G:A	LPS	CD8T	-0.112851574589643	0.0539681638839957	0.0153619945539168
ZNF83	chr19:52577403:G:A	LPS	monocyte	-0.110335017095827	0.0730165532173089	0.0554289374213079
ZNF83	chr19:52577403:G:A	LPS	B	-0.111660784990594	0.0607571059098841	0.0260614041175111
ZNF83	chr19:52577403:G:A	LPS	CD4T	-0.105357362889736	0.0595185105884127	0.0406205873166436
ZNF83	chr19:52577403:G:A	Tcruzi	NK	-0.106246041594889	0.0575523752892751	0.0279888131785712
ZNF83	chr19:52577403:G:A	Tcruzi	CD8T	-0.114388899079644	0.0552904062624319	0.0194657555384328
ZNF83	chr19:52577403:G:A	Tcruzi	monocyte	-0.0821367629417269	0.0661238129671021	0.104436889646916
ZNF83	chr19:52577403:G:A	Tcruzi	B	-0.0901517675045181	0.055842261401566	0.0490179874940258
ZNF83	chr19:52577403:G:A	Tcruzi	CD4T	-0.0994100199825347	0.0602588652708216	0.0532603454032673
ZNF83	chr19:52583232:T:C	NI	NK	0.0781940018175165	0.117797068723171	0.247703421950827
ZNF83	chr19:52583232:T:C	NI	CD8T	0.154800767330174	0.130460972349831	0.118219133986211
ZNF83	chr19:52583232:T:C	NI	monocyte	0.28993064270283	0.196962023926088	0.0567910237103976
ZNF83	chr19:52583232:T:C	NI	B	0.147204079192103	0.134269755150063	0.13292646406854
ZNF83	chr19:52583232:T:C	NI	CD4T	0.302001933908725	0.189950946703826	0.0512431115987761
ZNF83	chr19:52583232:T:C	IAV	NK	0.0692635483535063	0.110147639160443	0.256404696529127
ZNF83	chr19:52583232:T:C	IAV	CD8T	0.106377627792451	0.105425578503444	0.150418336710231
ZNF83	chr19:52583232:T:C	IAV	monocyte	0.213142793570903	0.156277839257139	0.0747732101993681
ZNF83	chr19:52583232:T:C	IAV	B	0.183156180790182	0.138617837454161	0.0772559834107565
ZNF83	chr19:52583232:T:C	IAV	CD4T	0.256018809327621	0.161729849096795	0.0525067239055742
ZNF83	chr19:52583232:T:C	LPS	NK	0.0829937788194651	0.118442274422949	0.234826144162887
ZNF83	chr19:52583232:T:C	LPS	CD8T	0.123109425605305	0.115044378661432	0.139757422920986
ZNF83	chr19:52583232:T:C	LPS	monocyte	0.278330795406687	0.197620165471116	0.0639913912550872
ZNF83	chr19:52583232:T:C	LPS	B	0.165753077608928	0.137212546407201	0.107932590811298
ZNF83	chr19:52583232:T:C	LPS	CD4T	0.296381736614363	0.182361109856332	0.0482289817036714
ZNF83	chr19:52583232:T:C	Tcruzi	NK	0.0854190901271366	0.121505701384689	0.235825426767982
ZNF83	chr19:52583232:T:C	Tcruzi	CD8T	0.14808394606712	0.125460242898901	0.119067747354731
ZNF83	chr19:52583232:T:C	Tcruzi	monocyte	0.279220161231655	0.191987086886359	0.0604971963997958
ZNF83	chr19:52583232:T:C	Tcruzi	B	0.19139889633568	0.1436763665477	0.0798464921167383
ZNF83	chr19:52583232:T:C	Tcruzi	CD4T	0.284320218602599	0.177750958158606	0.0517218817284455
ZNF83	chr19:52611665:C:T	NI	NK	0.419303911204863	0.101233701302613	1.46638432100238e-05
ZNF83	chr19:52611665:C:T	NI	CD8T	0.624930270099025	0.100259699685886	2.80270996792321e-10
ZNF83	chr19:52611665:C:T	NI	monocyte	0.674758637791586	0.111356727329352	7.05141087808151e-10
ZNF83	chr19:52611665:C:T	NI	B	0.234148853913837	0.101888995141641	0.0119902799535506
ZNF83	chr19:52611665:C:T	NI	CD4T	0.799362765078818	0.106244006171212	6.58235667707936e-14
ZNF83	chr19:52611665:C:T	IAV	NK	0.432515987775023	0.0987007893098986	2.40691256782892e-06
ZNF83	chr19:52611665:C:T	IAV	CD8T	0.296299051747096	0.0977113734127501	0.00200410215088968
ZNF83	chr19:52611665:C:T	IAV	monocyte	0.579762040998006	0.109023293913697	2.57220343156998e-08
ZNF83	chr19:52611665:C:T	IAV	B	0.132981123457339	0.10065140273873	0.0955270383332798
ZNF83	chr19:52611665:C:T	IAV	CD4T	0.666515970882873	0.0946834847183958	2.24605590122671e-12
ZNF83	chr19:52611665:C:T	LPS	NK	0.271420650608139	0.104036033167048	0.00624585057666538
ZNF83	chr19:52611665:C:T	LPS	CD8T	0.384614569368549	0.0976795742023131	0.000111116090442142
ZNF83	chr19:52611665:C:T	LPS	monocyte	0.636318277516193	0.120394566317469	6.37013690860437e-08
ZNF83	chr19:52611665:C:T	LPS	B	0.333688302585868	0.100994536433599	0.000457201757282989
ZNF83	chr19:52611665:C:T	LPS	CD4T	0.771974784984041	0.0987936923592911	3.63161288109585e-15
ZNF83	chr19:52611665:C:T	Tcruzi	NK	0.34521798082685	0.107739343457994	0.00101034318724208
ZNF83	chr19:52611665:C:T	Tcruzi	CD8T	0.557034139887848	0.0986365087749434	2.45213170939804e-08
ZNF83	chr19:52611665:C:T	Tcruzi	monocyte	0.677221056124113	0.119728582708119	6.59400311778108e-09
ZNF83	chr19:52611665:C:T	Tcruzi	B	0.275752478289374	0.102135306745041	0.00381322792803765
ZNF83	chr19:52611665:C:T	Tcruzi	CD4T	0.773643083094988	0.103401496475495	7.74049866760197e-14
ZNF83	chr19:52633657:T:C	NI	NK	-0.0515581693938334	0.0439824570901432	0.113353357594045
ZNF83	chr19:52633657:T:C	NI	CD8T	-0.0675030588901348	0.0459350883059202	0.0716314118218119
ZNF83	chr19:52633657:T:C	NI	monocyte	-0.121989599628178	0.057523493238135	0.0124316610776339
ZNF83	chr19:52633657:T:C	NI	B	-0.0480130363741077	0.0467834375178321	0.146416825215468
ZNF83	chr19:52633657:T:C	NI	CD4T	-0.146978982699005	0.0549030894971674	0.00308484740089965
ZNF83	chr19:52633657:T:C	IAV	NK	-0.0493186088121793	0.041519163590547	0.109965058491166
ZNF83	chr19:52633657:T:C	IAV	CD8T	-0.051595615900697	0.0392653744204829	0.0871389563053522
ZNF83	chr19:52633657:T:C	IAV	monocyte	-0.102625637041444	0.051514466565125	0.0160586606212336
ZNF83	chr19:52633657:T:C	IAV	B	-0.0407041159043237	0.0426714284702934	0.161328412899608
ZNF83	chr19:52633657:T:C	IAV	CD4T	-0.149417729764269	0.0524070974475319	0.001428144093364
ZNF83	chr19:52633657:T:C	LPS	NK	-0.0376181909078756	0.0447222111146817	0.188622970932141
ZNF83	chr19:52633657:T:C	LPS	CD8T	-0.0574888842393178	0.0416730485937717	0.0818124207214664
ZNF83	chr19:52633657:T:C	LPS	monocyte	-0.119287252700496	0.0599777344523074	0.016993347148101
ZNF83	chr19:52633657:T:C	LPS	B	-0.0496381501959334	0.0464242740675611	0.136759285322043
ZNF83	chr19:52633657:T:C	LPS	CD4T	-0.166816521683296	0.056194563721877	0.00123448390938541
ZNF83	chr19:52633657:T:C	Tcruzi	NK	-0.0395217606293855	0.0458974302516139	0.184396360804166
ZNF83	chr19:52633657:T:C	Tcruzi	CD8T	-0.0887682680293576	0.0443357564425062	0.0200229518566
ZNF83	chr19:52633657:T:C	Tcruzi	monocyte	-0.105405021918455	0.0554819996826991	0.024654787862324
ZNF83	chr19:52633657:T:C	Tcruzi	B	-0.0389168376114224	0.0453274300948811	0.186302463695121
ZNF83	chr19:52633657:T:C	Tcruzi	CD4T	-0.142603864763039	0.052126194038482	0.00257767493279104
ZNF83	chr19:52689406:A:G	NI	NK	-0.020210410478058	0.0482507073105888	0.504477811140094
ZNF83	chr19:52689406:A:G	NI	CD8T	-0.0302835111540975	0.0579853124129895	0.469239030261498
ZNF83	chr19:52689406:A:G	NI	monocyte	-0.0312139692320934	0.0669855086462205	0.455342324477408
ZNF83	chr19:52689406:A:G	NI	B	-0.0196077898645213	0.0515671000952352	0.518062252606156
ZNF83	chr19:52689406:A:G	NI	CD4T	-0.0289423945465161	0.0652927503609832	0.488904860936116
ZNF83	chr19:52689406:A:G	IAV	NK	-0.0173069388686908	0.0444255844271131	0.513676305022552
ZNF83	chr19:52689406:A:G	IAV	CD8T	-0.0204961831823762	0.0437373016668389	0.485953399546708
ZNF83	chr19:52689406:A:G	IAV	monocyte	-0.0123252466107804	0.0494139909800934	0.560776720685459
ZNF83	chr19:52689406:A:G	IAV	B	-0.0123593374400538	0.0431769258082082	0.546448228946202
ZNF83	chr19:52689406:A:G	IAV	CD4T	-0.0221851193637757	0.0540799832134666	0.508323017494501
ZNF83	chr19:52689406:A:G	LPS	NK	-0.0161926136422296	0.0465780749962882	0.522304984534218
ZNF83	chr19:52689406:A:G	LPS	CD8T	-0.0243967744206432	0.0495912965036149	0.474668483294258
ZNF83	chr19:52689406:A:G	LPS	monocyte	-0.00560986867709118	0.0604316061499904	0.589341524679603
ZNF83	chr19:52689406:A:G	LPS	B	-0.0162109619268007	0.0498942926047423	0.530708919468903
ZNF83	chr19:52689406:A:G	LPS	CD4T	-0.0209480313538883	0.0579757447655271	0.519226342933389
ZNF83	chr19:52689406:A:G	Tcruzi	NK	-0.0185319502124046	0.0486262411963909	0.514332387200585
ZNF83	chr19:52689406:A:G	Tcruzi	CD8T	-0.0294376881903056	0.0560208542081772	0.465908158552452
ZNF83	chr19:52689406:A:G	Tcruzi	monocyte	-0.0172192000296536	0.0584071319280703	0.541045974317582
ZNF83	chr19:52689406:A:G	Tcruzi	B	-0.0261269222080671	0.0551965879774911	0.481142885477116
ZNF83	chr19:52689406:A:G	Tcruzi	CD4T	-0.025385117276296	0.0602162629777946	0.502903202036432
ZNF83	chr19:52708537:G:T	NI	NK	-0.114893080203033	0.053246000615131	0.0120024999229544
ZNF83	chr19:52708537:G:T	NI	CD8T	-0.135892083952729	0.0549766403111892	0.0058838790391782
ZNF83	chr19:52708537:G:T	NI	monocyte	-0.0946203702132277	0.0640168075135061	0.0698507118939182
ZNF83	chr19:52708537:G:T	NI	B	-0.113523715236267	0.0561089897560325	0.0187147938640079
ZNF83	chr19:52708537:G:T	NI	CD4T	-0.140449001381518	0.0619226929850112	0.0111724422548786
ZNF83	chr19:52708537:G:T	IAV	NK	-0.108100870289009	0.0510433382454673	0.0122773815251971
ZNF83	chr19:52708537:G:T	IAV	CD8T	-0.0823933367702694	0.0476152234099215	0.037676976721052
ZNF83	chr19:52708537:G:T	IAV	monocyte	-0.0874901623103161	0.0580614650035256	0.0613496388297505
ZNF83	chr19:52708537:G:T	IAV	B	-0.0938671924879683	0.0516844722066362	0.0295718509668727
ZNF83	chr19:52708537:G:T	IAV	CD4T	-0.0944628476219439	0.0543622966979861	0.045117341085531
ZNF83	chr19:52708537:G:T	LPS	NK	-0.118515340682594	0.0537598440535939	0.0100913401581332
ZNF83	chr19:52708537:G:T	LPS	CD8T	-0.131296642464029	0.0533545179904676	0.00409932165994098
ZNF83	chr19:52708537:G:T	LPS	monocyte	-0.126208921866603	0.0702340170446126	0.0283555818246096
ZNF83	chr19:52708537:G:T	LPS	B	-0.127079989637547	0.0580512811672104	0.00978448231320472
ZNF83	chr19:52708537:G:T	LPS	CD4T	-0.114821496332912	0.056582174970958	0.0238718221610131
ZNF83	chr19:52708537:G:T	Tcruzi	NK	-0.118097279975777	0.055148919086493	0.0124213496141602
ZNF83	chr19:52708537:G:T	Tcruzi	CD8T	-0.133943235469444	0.0536894206276567	0.00524087525667127
ZNF83	chr19:52708537:G:T	Tcruzi	monocyte	-0.0931536278794589	0.0635416793945789	0.0706485081806088
ZNF83	chr19:52708537:G:T	Tcruzi	B	-0.108800770184824	0.0542029276563755	0.0190339815071008
ZNF83	chr19:52708537:G:T	Tcruzi	CD4T	-0.137415671656122	0.0587389810604336	0.00916597078820514
ZNF831	chr20:59025600:G:C	NI	NK	-0.0138533395480413	0.0363738068362173	0.492454050966221
ZNF831	chr20:59025600:G:C	NI	CD8T	-0.0255122663093812	0.0408435828378422	0.411122927333578
ZNF831	chr20:59025600:G:C	NI	monocyte	0.0340804344611692	0.0533661482835774	0.373603638373699
ZNF831	chr20:59025600:G:C	NI	B	0.0126964623646081	0.0419338115482924	0.542706533708876
ZNF831	chr20:59025600:G:C	NI	CD4T	-0.0391712021136303	0.0509186113073866	0.358809597893015
ZNF831	chr20:59025600:G:C	IAV	NK	-0.0027170824072512	0.0330425953875799	0.580596903886995
ZNF831	chr20:59025600:G:C	IAV	CD8T	-0.0131988625567847	0.0315348289107261	0.474994351510972
ZNF831	chr20:59025600:G:C	IAV	monocyte	-0.0020196550640798	0.0377573961399852	0.619244174059328
ZNF831	chr20:59025600:G:C	IAV	B	0.0095747356180507	0.0364441165545701	0.555824013902899
ZNF831	chr20:59025600:G:C	IAV	CD4T	-0.0324373311715084	0.0429811943946244	0.37002947168972
ZNF831	chr20:59025600:G:C	LPS	NK	-0.0200612305168176	0.0388088142763654	0.443841547743869
ZNF831	chr20:59025600:G:C	LPS	CD8T	-0.012992927449778	0.0335911168161503	0.479370206904786
ZNF831	chr20:59025600:G:C	LPS	monocyte	0.00643012848889854	0.0431908583473312	0.571164800941643
ZNF831	chr20:59025600:G:C	LPS	B	0.0100084505844192	0.0404176488683935	0.557720404243272
ZNF831	chr20:59025600:G:C	LPS	CD4T	-0.0363640842437832	0.0464445278431736	0.358441415337136
ZNF831	chr20:59025600:G:C	Tcruzi	NK	-0.0105020594565598	0.0368826397227519	0.519822340877815
ZNF831	chr20:59025600:G:C	Tcruzi	CD8T	-0.0226275158456947	0.0384118534204867	0.421375802179642
ZNF831	chr20:59025600:G:C	Tcruzi	monocyte	0.0195525171672171	0.0454262271505695	0.485359626743542
ZNF831	chr20:59025600:G:C	Tcruzi	B	0.010426556828058	0.0393049026597561	0.553496731484573
ZNF831	chr20:59025600:G:C	Tcruzi	CD4T	-0.0409051090281891	0.0504638919379955	0.350275872073331
ZNF831	chr20:59042643:T:G	NI	NK	0.0174400668858663	0.0445095744351911	0.526661669070577
ZNF831	chr20:59042643:T:G	NI	CD8T	-0.00312606377178077	0.0414525993844117	0.64270477634102
ZNF831	chr20:59042643:T:G	NI	monocyte	0.0328027894911702	0.0577744008392379	0.431360260626459
ZNF831	chr20:59042643:T:G	NI	B	0.00540657662670637	0.0426670923104964	0.606668090994484
ZNF831	chr20:59042643:T:G	NI	CD4T	-0.0132460791856799	0.0533432689104841	0.572239162108267
ZNF831	chr20:59042643:T:G	IAV	NK	0.0113947737977188	0.0374314982200443	0.554196857970592
ZNF831	chr20:59042643:T:G	IAV	CD8T	0.00730154181212224	0.0340057850952489	0.583628160569132
ZNF831	chr20:59042643:T:G	IAV	monocyte	0.0264084756725878	0.0486942632322523	0.467628782081033
ZNF831	chr20:59042643:T:G	IAV	B	0.00648112063640624	0.0377314615190521	0.592075592649685
ZNF831	chr20:59042643:T:G	IAV	CD4T	0.0111293883159249	0.0414440431108374	0.568440855759699
ZNF831	chr20:59042643:T:G	LPS	NK	0.0148778949917209	0.0415009653528936	0.531958875460472
ZNF831	chr20:59042643:T:G	LPS	CD8T	0.000472531570095911	0.036206338921888	0.633832233672395
ZNF831	chr20:59042643:T:G	LPS	monocyte	0.0269887552922447	0.0542950356531083	0.470251491840264
ZNF831	chr20:59042643:T:G	LPS	B	0.00827512877238186	0.0424843660562851	0.58067350857208
ZNF831	chr20:59042643:T:G	LPS	CD4T	0.0123833425343695	0.0444989959402779	0.560338088600291
ZNF831	chr20:59042643:T:G	Tcruzi	NK	0.00646517165464897	0.0397469895351374	0.59475632219816
ZNF831	chr20:59042643:T:G	Tcruzi	CD8T	-0.00788381559867064	0.0421561714903501	0.608886778582173
ZNF831	chr20:59042643:T:G	Tcruzi	monocyte	0.0298460520838729	0.0543860290597501	0.461931094903523
ZNF831	chr20:59042643:T:G	Tcruzi	B	0.00973770305078251	0.0415119031745144	0.574522946075067
ZNF831	chr20:59042643:T:G	Tcruzi	CD4T	0.00207038585862567	0.0437060114018172	0.63196154303098
ZNF831	chr20:59050086:C:T	NI	NK	-0.00474785689353629	0.0512285635966744	0.62436338438606
ZNF831	chr20:59050086:C:T	NI	CD8T	0.00178042171552479	0.0562704703300479	0.631877123506998
ZNF831	chr20:59050086:C:T	NI	monocyte	0.00877031614788992	0.0678499238152708	0.577792666956111
ZNF831	chr20:59050086:C:T	NI	B	0.0125802408203394	0.0579045871952622	0.57842503824598
ZNF831	chr20:59050086:C:T	NI	CD4T	0.00943679510525897	0.0686181300211133	0.593241318293053
ZNF831	chr20:59050086:C:T	IAV	NK	-0.00107705464976761	0.0465118890200553	0.64365910466769
ZNF831	chr20:59050086:C:T	IAV	CD8T	0.000274982856399711	0.0429836795196542	0.639485873747366
ZNF831	chr20:59050086:C:T	IAV	monocyte	0.00455083821236191	0.0551484542777187	0.61873209678772
ZNF831	chr20:59050086:C:T	IAV	B	0.0095861623371614	0.0494558773179666	0.584950301999816
ZNF831	chr20:59050086:C:T	IAV	CD4T	0.0159568322491549	0.0606548344752457	0.565293471525916
ZNF831	chr20:59050086:C:T	LPS	NK	-0.00289920041114602	0.0509719424408608	0.630357546638782
ZNF831	chr20:59050086:C:T	LPS	CD8T	-6.58663152560592e-05	0.0490980118803089	0.63561220510589
ZNF831	chr20:59050086:C:T	LPS	monocyte	0.00477833077678947	0.0666189499620706	0.607860554723614
ZNF831	chr20:59050086:C:T	LPS	B	0.015204221687513	0.059092923071017	0.560838868192556
ZNF831	chr20:59050086:C:T	LPS	CD4T	0.0183258368164729	0.0669535706232101	0.556922886531621
ZNF831	chr20:59050086:C:T	Tcruzi	NK	-0.00585538080790642	0.0532454952753947	0.617656726740447
ZNF831	chr20:59050086:C:T	Tcruzi	CD8T	-0.002535361653786	0.054925809984117	0.637943520390268
ZNF831	chr20:59050086:C:T	Tcruzi	monocyte	0.000425172726901534	0.0645191061366732	0.634113550859877
ZNF831	chr20:59050086:C:T	Tcruzi	B	0.0167631213014279	0.0582911709313059	0.554570140145203
ZNF831	chr20:59050086:C:T	Tcruzi	CD4T	0.010725130687762	0.0647430653772093	0.59230271921308
ZNF831	chr20:59143683:C:A	NI	NK	-0.004942068379785	0.0376476795029718	0.616206212009465
ZNF831	chr20:59143683:C:A	NI	CD8T	-0.0148110424621416	0.0430391532377386	0.556222114766512
ZNF831	chr20:59143683:C:A	NI	monocyte	-0.0080509978880476	0.0489521110642246	0.582594282109475
ZNF831	chr20:59143683:C:A	NI	B	-0.0157606057231417	0.0446338531202868	0.551899979528839
ZNF831	chr20:59143683:C:A	NI	CD4T	-0.00994554192816254	0.0491134338463281	0.586519488926615
ZNF831	chr20:59143683:C:A	IAV	NK	-0.0126809949955235	0.0372975983794069	0.556929065194099
ZNF831	chr20:59143683:C:A	IAV	CD8T	-0.0146048644498549	0.0364233139536575	0.535825028544287
ZNF831	chr20:59143683:C:A	IAV	monocyte	-0.00419895104003089	0.0405034996834378	0.626709560342522
ZNF831	chr20:59143683:C:A	IAV	B	-0.022637609775685	0.0466693521583413	0.501797178566923
ZNF831	chr20:59143683:C:A	IAV	CD4T	-0.0164042291944101	0.0436584046489895	0.546358225344408
ZNF831	chr20:59143683:C:A	LPS	NK	-0.0104693658522294	0.0385142751069883	0.568924836385915
ZNF831	chr20:59143683:C:A	LPS	CD8T	-0.015971101593652	0.0396261249264136	0.528439814214423
ZNF831	chr20:59143683:C:A	LPS	monocyte	-0.0149223939411193	0.0513000153579541	0.554487187108637
ZNF831	chr20:59143683:C:A	LPS	B	-0.0205759713177838	0.047414890032015	0.516332886831988
ZNF831	chr20:59143683:C:A	LPS	CD4T	-0.0190791531333668	0.0479077405783077	0.531544196229236
ZNF831	chr20:59143683:C:A	Tcruzi	NK	-0.00878568757418178	0.0394255525058848	0.590019456238696
ZNF831	chr20:59143683:C:A	Tcruzi	CD8T	-0.00941444314184533	0.0397410847989469	0.584538628097826
ZNF831	chr20:59143683:C:A	Tcruzi	monocyte	-0.00408679632147352	0.0462376458814563	0.626395165512237
ZNF831	chr20:59143683:C:A	Tcruzi	B	-0.0138095774543115	0.0420647481126985	0.557031561591104
ZNF831	chr20:59143683:C:A	Tcruzi	CD4T	-0.0113296152546989	0.046005085704995	0.582825736867706
ZNF831	chr20:59158279:A:G	NI	NK	0.00350024686749224	0.0509299889603232	0.624474303739627
ZNF831	chr20:59158279:A:G	NI	CD8T	-0.0138133085121304	0.0536192005719281	0.53418275939301
ZNF831	chr20:59158279:A:G	NI	monocyte	-0.0050875293712686	0.062339251862202	0.571309039581574
ZNF831	chr20:59158279:A:G	NI	B	-0.00435730294005736	0.0549722262308224	0.587924076045386
ZNF831	chr20:59158279:A:G	NI	CD4T	-0.0224216054870221	0.0647439906860594	0.496801282501693
ZNF831	chr20:59158279:A:G	IAV	NK	-0.00591253118918025	0.0456642687092483	0.575187405315699
ZNF831	chr20:59158279:A:G	IAV	CD8T	-0.00839087906993899	0.0427016457481142	0.552059463925435
ZNF831	chr20:59158279:A:G	IAV	monocyte	-0.0211359300827636	0.0580992330522414	0.506158018188316
ZNF831	chr20:59158279:A:G	IAV	B	-0.014255245969714	0.049557567833534	0.527492862673895
ZNF831	chr20:59158279:A:G	IAV	CD4T	-0.0383894699535778	0.0649410516453543	0.423346613862981
ZNF831	chr20:59158279:A:G	LPS	NK	-0.00595398323111135	0.049181831232966	0.570497781292045
ZNF831	chr20:59158279:A:G	LPS	CD8T	-0.0110339264390446	0.047187372631878	0.533721749000583
ZNF831	chr20:59158279:A:G	LPS	monocyte	-0.0155162168279594	0.0636265538142845	0.530406601358128
ZNF831	chr20:59158279:A:G	LPS	B	-0.0118343015134863	0.0547783344469816	0.541708015843336
ZNF831	chr20:59158279:A:G	LPS	CD4T	-0.0515696080344072	0.0791776780604406	0.391383064493937
ZNF831	chr20:59158279:A:G	Tcruzi	NK	0.00289512000079155	0.0524867569574814	0.626584311352041
ZNF831	chr20:59158279:A:G	Tcruzi	CD8T	-0.00108835058176824	0.0531960866120283	0.596990519967581
ZNF831	chr20:59158279:A:G	Tcruzi	monocyte	-0.00239231246098204	0.0602991100337413	0.598945263646872
ZNF831	chr20:59158279:A:G	Tcruzi	B	-0.0102849638055276	0.0526602545492169	0.554360049463901
ZNF831	chr20:59158279:A:G	Tcruzi	CD4T	-0.0257642833268382	0.0618328650175127	0.482556599836992
ZNF831	chr20:59186626:G:T	NI	NK	0.00142715390776436	0.0277931478046964	0.690190354913829
ZNF831	chr20:59186626:G:T	NI	CD8T	-0.00186139652844624	0.029211916954134	0.679782647680324
ZNF831	chr20:59186626:G:T	NI	monocyte	-0.00952639395893863	0.0386643750246391	0.590218193754272
ZNF831	chr20:59186626:G:T	NI	B	0.0126032709386337	0.035538605317808	0.598517968162208
ZNF831	chr20:59186626:G:T	NI	CD4T	-0.0111308395824965	0.0369680353219974	0.602001808143053
ZNF831	chr20:59186626:G:T	IAV	NK	0.00870458892723626	0.0295034049685526	0.621174001574424
ZNF831	chr20:59186626:G:T	IAV	CD8T	-0.00168371204595962	0.0239615498424711	0.681171398995963
ZNF831	chr20:59186626:G:T	IAV	monocyte	0.00364289193199581	0.0300195412024867	0.671168228686614
ZNF831	chr20:59186626:G:T	IAV	B	0.0111699289586309	0.0312927057772065	0.596594510125677
ZNF831	chr20:59186626:G:T	IAV	CD4T	-0.00171971332019633	0.0286334346999214	0.681587406974646
ZNF831	chr20:59186626:G:T	LPS	NK	0.00264565279384627	0.0279553644504576	0.67209257988125
ZNF831	chr20:59186626:G:T	LPS	CD8T	-0.00232506324490702	0.0261335582383345	0.669304398110017
ZNF831	chr20:59186626:G:T	LPS	monocyte	0.000780629171517313	0.0351817673555028	0.681268020668403
ZNF831	chr20:59186626:G:T	LPS	B	0.0120808960794772	0.0347597414642713	0.594432928921397
ZNF831	chr20:59186626:G:T	LPS	CD4T	-0.00445471372094248	0.0310940790069784	0.653752539913148
ZNF831	chr20:59186626:G:T	Tcruzi	NK	0.00408855069929346	0.0297074856067096	0.666063496143582
ZNF831	chr20:59186626:G:T	Tcruzi	CD8T	-0.0127325951900528	0.0340562636029859	0.588879101556313
ZNF831	chr20:59186626:G:T	Tcruzi	monocyte	-0.00174134094356881	0.0333806883954435	0.678762169052144
ZNF831	chr20:59186626:G:T	Tcruzi	B	0.0108870366013024	0.0331461237130108	0.604417742172856
ZNF831	chr20:59186626:G:T	Tcruzi	CD4T	-0.00921717334632098	0.0335789287347457	0.619766153033369
ZNF831	chr20:59188932:G:A	NI	NK	-0.0090821716092315	0.0506686285908188	0.458451916603499
ZNF831	chr20:59188932:G:A	NI	CD8T	0.0868984063812986	0.0531471912833241	0.0517319739842694
ZNF831	chr20:59188932:G:A	NI	monocyte	0.0281797628836297	0.0547410403004656	0.313334303737065
ZNF831	chr20:59188932:G:A	NI	B	-0.00383694308757952	0.0539821257840964	0.496392395472313
ZNF831	chr20:59188932:G:A	NI	CD4T	0.171159742461875	0.0705606324453548	0.0125091678533782
ZNF831	chr20:59188932:G:A	IAV	NK	-0.0370096479623222	0.0527870628188652	0.264103169759458
ZNF831	chr20:59188932:G:A	IAV	CD8T	0.021547720091921	0.0444264234928657	0.307341741201505
ZNF831	chr20:59188932:G:A	IAV	monocyte	0.0217053482082026	0.0505475738572451	0.347065969648302
ZNF831	chr20:59188932:G:A	IAV	B	-0.00236225787942852	0.048960993032564	0.501016463407617
ZNF831	chr20:59188932:G:A	IAV	CD4T	0.0599589039950598	0.0452795779103584	0.100333118354484
ZNF831	chr20:59188932:G:A	LPS	NK	-0.00869188677253642	0.049588248448661	0.456081239888478
ZNF831	chr20:59188932:G:A	LPS	CD8T	0.037176286113262	0.045396434223303	0.204767111069349
ZNF831	chr20:59188932:G:A	LPS	monocyte	-0.0183599311113125	0.0568261240130444	0.392088203875337
ZNF831	chr20:59188932:G:A	LPS	B	-0.00640436277333606	0.0533715107862592	0.475562363855196
ZNF831	chr20:59188932:G:A	LPS	CD4T	0.0618215972539356	0.0472711163119791	0.105150851660244
ZNF831	chr20:59188932:G:A	Tcruzi	NK	-0.0190091069039731	0.0547065084309798	0.396347991126174
ZNF831	chr20:59188932:G:A	Tcruzi	CD8T	0.0861195949807506	0.0519488987594668	0.0484228085541784
ZNF831	chr20:59188932:G:A	Tcruzi	monocyte	-0.00837822454695809	0.0542484125954953	0.458657366617205
ZNF831	chr20:59188932:G:A	Tcruzi	B	-0.00790634141010274	0.0526786147446686	0.467356215486703
ZNF831	chr20:59188932:G:A	Tcruzi	CD4T	0.134475803359308	0.0594744655164456	0.0229070174018787
ZNF831	chr20:59196555:T:G	NI	NK	0.0512993134469669	0.0891008524926704	0.393842582612777
ZNF831	chr20:59196555:T:G	NI	CD8T	0.0666305261526882	0.104593760226465	0.37203831246201
ZNF831	chr20:59196555:T:G	NI	monocyte	0.0268512966209893	0.0942653216199923	0.48706951779401
ZNF831	chr20:59196555:T:G	NI	B	0.0311442910590818	0.0832355012855014	0.471841040419866
ZNF831	chr20:59196555:T:G	NI	CD4T	0.0638203562760332	0.111369262663819	0.396051713248081
ZNF831	chr20:59196555:T:G	IAV	NK	0.047347809806711	0.0825736963468224	0.394131885645034
ZNF831	chr20:59196555:T:G	IAV	CD8T	0.0460375916451352	0.0776660740473956	0.386014815995096
ZNF831	chr20:59196555:T:G	IAV	monocyte	0.0438272347832488	0.104632330969935	0.442746347562045
ZNF831	chr20:59196555:T:G	IAV	B	0.0231888214171298	0.0712040690044711	0.486738661215004
ZNF831	chr20:59196555:T:G	IAV	CD4T	0.0569693543214366	0.0964462176209235	0.394736949118897
ZNF831	chr20:59196555:T:G	LPS	NK	0.044137877489991	0.0828612704359851	0.409850835105486
ZNF831	chr20:59196555:T:G	LPS	CD8T	0.0525841925967762	0.0866973315674181	0.381431189915951
ZNF831	chr20:59196555:T:G	LPS	monocyte	0.0174380036848558	0.0926020386200113	0.523370473119699
ZNF831	chr20:59196555:T:G	LPS	B	0.025895859746053	0.0808580067809299	0.485231402290311
ZNF831	chr20:59196555:T:G	LPS	CD4T	0.0652281078357894	0.107568888955175	0.386429541787784
ZNF831	chr20:59196555:T:G	Tcruzi	NK	0.0574566242563043	0.0962376142559438	0.381615361824933
ZNF831	chr20:59196555:T:G	Tcruzi	CD8T	0.0608391126203722	0.097309349542294	0.376827159828242
ZNF831	chr20:59196555:T:G	Tcruzi	monocyte	0.0256596148939092	0.0917644164743899	0.501970208558056
ZNF831	chr20:59196555:T:G	Tcruzi	B	0.0273316778365124	0.0782711625552263	0.478309145994444
ZNF831	chr20:59196555:T:G	Tcruzi	CD4T	0.066977612180815	0.109894792786864	0.386435174544801
ZNF831	chr20:59237409:C:T	NI	NK	0.0253500535938492	0.0619148838741751	0.442047599774953
ZNF831	chr20:59237409:C:T	NI	CD8T	0.057509393642067	0.0804054292501682	0.339156507864077
ZNF831	chr20:59237409:C:T	NI	monocyte	0.0382313937153738	0.0815750604114509	0.410185824170304
ZNF831	chr20:59237409:C:T	NI	B	0.0466897409113139	0.0778943512621505	0.378110135407968
ZNF831	chr20:59237409:C:T	NI	CD4T	0.0726995536169519	0.0966176362022517	0.322969712260022
ZNF831	chr20:59237409:C:T	IAV	NK	0.0292002790161394	0.0591635964067034	0.415608562357677
ZNF831	chr20:59237409:C:T	IAV	CD8T	0.0330518504183214	0.0569918238815796	0.384371200796591
ZNF831	chr20:59237409:C:T	IAV	monocyte	0.0290173842213795	0.068062851750987	0.444758571056317
ZNF831	chr20:59237409:C:T	IAV	B	0.0359415581734289	0.0648055922523413	0.39439233511082
ZNF831	chr20:59237409:C:T	IAV	CD4T	0.0671226930631039	0.0860356423450059	0.316838586408802
ZNF831	chr20:59237409:C:T	LPS	NK	0.0341099824697787	0.0647375233564191	0.401448459598003
ZNF831	chr20:59237409:C:T	LPS	CD8T	0.0431310076001091	0.0660673912398048	0.357821074909698
ZNF831	chr20:59237409:C:T	LPS	monocyte	0.0302846402405506	0.0789256553090944	0.449892080035288
ZNF831	chr20:59237409:C:T	LPS	B	0.0299213505579637	0.0685428029126274	0.430523417444794
ZNF831	chr20:59237409:C:T	LPS	CD4T	0.0746241669889412	0.0944520729093393	0.311439814353977
ZNF831	chr20:59237409:C:T	Tcruzi	NK	0.0301106921318121	0.0650573980931499	0.424574323202119
ZNF831	chr20:59237409:C:T	Tcruzi	CD8T	0.0456525244413741	0.0710875045007984	0.365117284316738
ZNF831	chr20:59237409:C:T	Tcruzi	monocyte	0.0181051628440134	0.0749050374808076	0.49722744256256
ZNF831	chr20:59237409:C:T	Tcruzi	B	0.0342287531149622	0.0679116730347005	0.411641213487605
ZNF831	chr20:59237409:C:T	Tcruzi	CD4T	0.0733433962811691	0.0944799675756616	0.318531546077507
ZNF831	chr20:59238532:G:A	NI	NK	0.0324203477445537	0.0404718102977337	0.200174860375788
ZNF831	chr20:59238532:G:A	NI	CD8T	0.123299916076522	0.0470828791594986	0.00286214137707323
ZNF831	chr20:59238532:G:A	NI	monocyte	0.0113572605407282	0.044039200822872	0.396325800902068
ZNF831	chr20:59238532:G:A	NI	B	-0.00848896284785406	0.0459150226234244	0.447236556614964
ZNF831	chr20:59238532:G:A	NI	CD4T	0.156630737405604	0.0509831795271572	0.00130919244134867
ZNF831	chr20:59238532:G:A	IAV	NK	0.0130321515431072	0.0389291068886298	0.345444488195525
ZNF831	chr20:59238532:G:A	IAV	CD8T	0.0537587513285761	0.0366682847385256	0.0625911237023519
ZNF831	chr20:59238532:G:A	IAV	monocyte	-0.00813332443441469	0.0408734864610939	0.429461752683338
ZNF831	chr20:59238532:G:A	IAV	B	-0.0125940056553826	0.0419820682305318	0.401262813436428
ZNF831	chr20:59238532:G:A	IAV	CD4T	0.0960545520396409	0.0383744094494031	0.0056818162085874
ZNF831	chr20:59238532:G:A	LPS	NK	0.0409664341505601	0.0395915543936898	0.143130137189417
ZNF831	chr20:59238532:G:A	LPS	CD8T	0.068084099812283	0.0373757976268125	0.0316619889113929
ZNF831	chr20:59238532:G:A	LPS	monocyte	-0.00567422857180291	0.045507070585677	0.456764349554942
ZNF831	chr20:59238532:G:A	LPS	B	0.0171925595568671	0.0430462556897195	0.339674906915258
ZNF831	chr20:59238532:G:A	LPS	CD4T	0.0743665561099891	0.0384379578035146	0.0306735317264065
ZNF831	chr20:59238532:G:A	Tcruzi	NK	0.0469797980117333	0.0419283420441121	0.123418041212326
ZNF831	chr20:59238532:G:A	Tcruzi	CD8T	0.100450923464463	0.0409258739270415	0.0055041698753054
ZNF831	chr20:59238532:G:A	Tcruzi	monocyte	0.00309399426833092	0.0434005431900935	0.468049982514056
ZNF831	chr20:59238532:G:A	Tcruzi	B	0.00200872201395537	0.0427559433480159	0.466398729762066
ZNF831	chr20:59238532:G:A	Tcruzi	CD4T	0.124480343223866	0.0428038470957664	0.00270184690891797
ZNF831	chr20:59242800:G:C	NI	NK	0.0325504980161947	0.0375797629777653	0.238695590315245
ZNF831	chr20:59242800:G:C	NI	CD8T	0.0592794927508272	0.0481436563843892	0.145444711182227
ZNF831	chr20:59242800:G:C	NI	monocyte	0.0183412634863077	0.0399620547722681	0.367078528780101
ZNF831	chr20:59242800:G:C	NI	B	0.0555750792651251	0.0483800925322734	0.163923266857136
ZNF831	chr20:59242800:G:C	NI	CD4T	0.0388127560028707	0.0413157253829446	0.223998376564903
ZNF831	chr20:59242800:G:C	IAV	NK	0.0279481306508379	0.0342797446562858	0.252771293891475
ZNF831	chr20:59242800:G:C	IAV	CD8T	0.0212546713540257	0.0319561406847784	0.288520115933886
ZNF831	chr20:59242800:G:C	IAV	monocyte	0.0284069249509484	0.0381329364939005	0.281404463535845
ZNF831	chr20:59242800:G:C	IAV	B	0.0401080035473795	0.0394192338118532	0.195883357922997
ZNF831	chr20:59242800:G:C	IAV	CD4T	0.0496949526272655	0.0395244168565328	0.155373501553335
ZNF831	chr20:59242800:G:C	LPS	NK	0.0334494420882343	0.0370677426696382	0.226648544063022
ZNF831	chr20:59242800:G:C	LPS	CD8T	0.0293521285504661	0.0337648543384928	0.235280419376414
ZNF831	chr20:59242800:G:C	LPS	monocyte	0.0414786240537141	0.0460524147955544	0.227221296993766
ZNF831	chr20:59242800:G:C	LPS	B	0.0465074986331787	0.0431835529513693	0.182665235641133
ZNF831	chr20:59242800:G:C	LPS	CD4T	0.0510900228504494	0.0404052929988839	0.154644973859995
ZNF831	chr20:59242800:G:C	Tcruzi	NK	0.0331891506116171	0.0389518475290967	0.241310072914447
ZNF831	chr20:59242800:G:C	Tcruzi	CD8T	0.0235086372148262	0.0355540505267614	0.292208918248435
ZNF831	chr20:59242800:G:C	Tcruzi	monocyte	-0.00591500547862897	0.0436786845790545	0.534142990717986
ZNF831	chr20:59242800:G:C	Tcruzi	B	0.0469880379741178	0.0434357642319161	0.180459381407415
ZNF831	chr20:59242800:G:C	Tcruzi	CD4T	0.0425944082268958	0.0394719606390791	0.194259440622376
ZNF831	chr20:59245447:C:T	NI	NK	0.0179555565673413	0.0580985690412522	0.540652987783457
ZNF831	chr20:59245447:C:T	NI	CD8T	-0.00892368218102822	0.0556478874388439	0.577144582081487
ZNF831	chr20:59245447:C:T	NI	monocyte	-0.00526768761789438	0.065168098138849	0.574474575194247
ZNF831	chr20:59245447:C:T	NI	B	-0.024409187683545	0.0632734277635176	0.501320790419379
ZNF831	chr20:59245447:C:T	NI	CD4T	-0.0114587850825656	0.0655469133015648	0.559626597161829
ZNF831	chr20:59245447:C:T	IAV	NK	0.0117303614441701	0.0509324879441405	0.566845508838884
ZNF831	chr20:59245447:C:T	IAV	CD8T	0.00651023884880115	0.0459711113845855	0.597982182387122
ZNF831	chr20:59245447:C:T	IAV	monocyte	-0.0222619050948593	0.0615431711280287	0.510585997777992
ZNF831	chr20:59245447:C:T	IAV	B	-0.0191549695385333	0.0540923740870333	0.510898527343453
ZNF831	chr20:59245447:C:T	IAV	CD4T	-0.0265364163903059	0.0625343196291567	0.49119651272143
ZNF831	chr20:59245447:C:T	LPS	NK	0.0185501155313882	0.0591558772555301	0.535910165963691
ZNF831	chr20:59245447:C:T	LPS	CD8T	-0.00222659807425631	0.0484214279319055	0.605010822660223
ZNF831	chr20:59245447:C:T	LPS	monocyte	-0.0221493964550429	0.0690889490527879	0.512556221659291
ZNF831	chr20:59245447:C:T	LPS	B	-0.0240478913104952	0.0624140309044163	0.497044779326377
ZNF831	chr20:59245447:C:T	LPS	CD4T	-0.0196970991232679	0.0618728811275834	0.521548511604273
ZNF831	chr20:59245447:C:T	Tcruzi	NK	0.0289669400931776	0.0708180984106916	0.499591817988538
ZNF831	chr20:59245447:C:T	Tcruzi	CD8T	-0.0005435331104056	0.0528795473496529	0.616701367831991
ZNF831	chr20:59245447:C:T	Tcruzi	monocyte	-0.00891361404664269	0.0625641865010266	0.573374465398103
ZNF831	chr20:59245447:C:T	Tcruzi	B	-0.0259347294879246	0.0624984593648306	0.489051637782999
ZNF831	chr20:59245447:C:T	Tcruzi	CD4T	-0.0218071558293713	0.0645440759436933	0.518972457771356
ZNF831	chr20:59263731:T:C	NI	NK	-0.0031334631279286	0.040504402896104	0.620627830629004
ZNF831	chr20:59263731:T:C	NI	CD8T	-0.0174783210329215	0.0462535694740774	0.529635527444669
ZNF831	chr20:59263731:T:C	NI	monocyte	-0.0278100206651669	0.0598870760092791	0.460470635800657
ZNF831	chr20:59263731:T:C	NI	B	0.00473234033000004	0.0464826870496152	0.639179084817658
ZNF831	chr20:59263731:T:C	NI	CD4T	-0.0332090175140995	0.0610350910377533	0.464932951609692
ZNF831	chr20:59263731:T:C	IAV	NK	0.00053484600846135	0.03810121693026	0.645339617350649
ZNF831	chr20:59263731:T:C	IAV	CD8T	-0.00476210646253809	0.0349222244164959	0.599668942506557
ZNF831	chr20:59263731:T:C	IAV	monocyte	-0.0124549841468184	0.0451628344967803	0.56618613177945
ZNF831	chr20:59263731:T:C	IAV	B	0.00613228319981291	0.0415006844303311	0.625686754784494
ZNF831	chr20:59263731:T:C	IAV	CD4T	-0.0238659410364832	0.0488551778750958	0.493753147527632
ZNF831	chr20:59263731:T:C	LPS	NK	-0.00376705559036732	0.0404459742485708	0.611951859743905
ZNF831	chr20:59263731:T:C	LPS	CD8T	-0.00891791619878188	0.0389338035320208	0.568628163590789
ZNF831	chr20:59263731:T:C	LPS	monocyte	0.00132297862561392	0.0532981120824787	0.636566925011007
ZNF831	chr20:59263731:T:C	LPS	B	0.00264175734317168	0.0453248000456838	0.646241364616159
ZNF831	chr20:59263731:T:C	LPS	CD4T	-0.0241893168999934	0.0516187139970868	0.496609673200963
ZNF831	chr20:59263731:T:C	Tcruzi	NK	0.0016673356323633	0.0431257332838936	0.649738900370433
ZNF831	chr20:59263731:T:C	Tcruzi	CD8T	-0.0132067314983117	0.0430333556936175	0.548999427715787
ZNF831	chr20:59263731:T:C	Tcruzi	monocyte	-0.00658411684966367	0.0497435237538163	0.600660908776563
ZNF831	chr20:59263731:T:C	Tcruzi	B	0.00488592753602236	0.0444529069907132	0.635154656342549
ZNF831	chr20:59263731:T:C	Tcruzi	CD4T	-0.0336381017392523	0.0594269301876617	0.464407249947194
ZNF831	chr20:59292956:C:T	NI	NK	0.0151068824630918	0.0584376215540989	0.521685362400386
ZNF831	chr20:59292956:C:T	NI	CD8T	0.0326481425444031	0.0703520738279551	0.455469162115401
ZNF831	chr20:59292956:C:T	NI	monocyte	0.0449661922145545	0.0877494123400559	0.415377072030939
ZNF831	chr20:59292956:C:T	NI	B	0.027131018383918	0.0685327829964534	0.477792099757216
ZNF831	chr20:59292956:C:T	NI	CD4T	0.0509847788453102	0.0913510606585596	0.414957123223779
ZNF831	chr20:59292956:C:T	IAV	NK	0.0100425822851827	0.0540773061542826	0.541018217338143
ZNF831	chr20:59292956:C:T	IAV	CD8T	0.00988835447929722	0.0504930584215837	0.534524564189208
ZNF831	chr20:59292956:C:T	IAV	monocyte	0.0276530976078176	0.0680480490364568	0.473475476063208
ZNF831	chr20:59292956:C:T	IAV	B	0.0216839493531737	0.0589961778696761	0.485283410768716
ZNF831	chr20:59292956:C:T	IAV	CD4T	0.0345886726012076	0.0720932199850974	0.44874706225669
ZNF831	chr20:59292956:C:T	LPS	NK	0.0177043645942001	0.0590530224279187	0.503801856352614
ZNF831	chr20:59292956:C:T	LPS	CD8T	0.025635225133938	0.0598599879893031	0.461809565539722
ZNF831	chr20:59292956:C:T	LPS	monocyte	0.0307318449717122	0.0798806210172071	0.469185854064128
ZNF831	chr20:59292956:C:T	LPS	B	0.0325349952123091	0.0712029407735835	0.451539601918027
ZNF831	chr20:59292956:C:T	LPS	CD4T	0.0533063719722985	0.0889861847432017	0.401437712111632
ZNF831	chr20:59292956:C:T	Tcruzi	NK	0.0170058175700145	0.060789006989521	0.51339415437274
ZNF831	chr20:59292956:C:T	Tcruzi	CD8T	0.0367039880038593	0.0712889936525013	0.435517288295753
ZNF831	chr20:59292956:C:T	Tcruzi	monocyte	0.0437644111504711	0.0860506543204765	0.432962472021273
ZNF831	chr20:59292956:C:T	Tcruzi	B	0.0290693361302045	0.0671418765372276	0.463128341620037
ZNF831	chr20:59292956:C:T	Tcruzi	CD4T	0.0461155152084481	0.0847109866310181	0.426017902187117
ZNF831	chr20:59303616:C:T	NI	NK	-0.0100686361063535	0.0535985747798412	0.594361654315475
ZNF831	chr20:59303616:C:T	NI	CD8T	-0.00215716670902545	0.0554868153536772	0.638527048649161
ZNF831	chr20:59303616:C:T	NI	monocyte	0.00519026839815757	0.0650936239418764	0.594148032272256
ZNF831	chr20:59303616:C:T	NI	B	0.00480828460006586	0.0565083043424884	0.6195345954246
ZNF831	chr20:59303616:C:T	NI	CD4T	0.0060534999430578	0.0658055721773524	0.606582326731196
ZNF831	chr20:59303616:C:T	IAV	NK	0.00229765107428741	0.0502190832265194	0.633158377241762
ZNF831	chr20:59303616:C:T	IAV	CD8T	0.00014074643105278	0.0470436103980763	0.641670461114085
ZNF831	chr20:59303616:C:T	IAV	monocyte	0.006825038576636	0.0574589682800952	0.610474258808509
ZNF831	chr20:59303616:C:T	IAV	B	0.00719885353287809	0.0527699596406129	0.603964948155102
ZNF831	chr20:59303616:C:T	IAV	CD4T	0.0266307866736967	0.0698129028674448	0.523277817839413
ZNF831	chr20:59303616:C:T	LPS	NK	-0.00543752643261207	0.0514496402771831	0.612808176504046
ZNF831	chr20:59303616:C:T	LPS	CD8T	-0.00304121807602256	0.0488672447014661	0.626654397714308
ZNF831	chr20:59303616:C:T	LPS	monocyte	-0.00108440305200402	0.0642946089380431	0.627811507501068
ZNF831	chr20:59303616:C:T	LPS	B	-0.00152933686022193	0.0560674018156832	0.63682292546355
ZNF831	chr20:59303616:C:T	LPS	CD4T	0.0120779732118547	0.062058724511945	0.581924422851117
ZNF831	chr20:59303616:C:T	Tcruzi	NK	-0.00881096410811807	0.0545216272925059	0.599301659237111
ZNF831	chr20:59303616:C:T	Tcruzi	CD8T	-0.00999930186580766	0.0571332646321981	0.598598755753266
ZNF831	chr20:59303616:C:T	Tcruzi	monocyte	-0.00723372158836664	0.0635628836555257	0.608349314589354
ZNF831	chr20:59303616:C:T	Tcruzi	B	-0.00049077848165245	0.0535200034746575	0.642536494177345
ZNF831	chr20:59303616:C:T	Tcruzi	CD4T	0.00476340408893883	0.0616206644454723	0.617131152169114
ZNF831	chr20:59319323:A:G	NI	NK	0.0369353754977557	0.0387232795904447	0.202813934776489
ZNF831	chr20:59319323:A:G	NI	CD8T	0.0588320919191822	0.0428190418358802	0.121387013227229
ZNF831	chr20:59319323:A:G	NI	monocyte	0.0138789214982638	0.0426368319289687	0.411860356379692
ZNF831	chr20:59319323:A:G	NI	B	0.0187916584219501	0.0400271755931313	0.353357897955215
ZNF831	chr20:59319323:A:G	NI	CD4T	0.103274156247715	0.0588704431913501	0.0691843787228701
ZNF831	chr20:59319323:A:G	IAV	NK	0.0203546073849069	0.0341955228572938	0.303922445683781
ZNF831	chr20:59319323:A:G	IAV	CD8T	0.0363822087530807	0.0345626748919235	0.175105224035244
ZNF831	chr20:59319323:A:G	IAV	monocyte	0.000953053041276554	0.0374896969364513	0.525993287801653
ZNF831	chr20:59319323:A:G	IAV	B	0.011091262059539	0.0355948657454789	0.405358240900086
ZNF831	chr20:59319323:A:G	IAV	CD4T	0.0626298229513615	0.0419887833706854	0.108761806470708
ZNF831	chr20:59319323:A:G	LPS	NK	0.0332355403013488	0.0376859090158423	0.221683776161193
ZNF831	chr20:59319323:A:G	LPS	CD8T	0.0378813081634981	0.0356546475875161	0.177732224763685
ZNF831	chr20:59319323:A:G	LPS	monocyte	-0.0383390607768395	0.0525118583752964	0.276277563343788
ZNF831	chr20:59319323:A:G	LPS	B	0.009124252092687	0.0396745611622963	0.431308405202532
ZNF831	chr20:59319323:A:G	LPS	CD4T	0.0665742782100059	0.0439206800491721	0.107776741869082
ZNF831	chr20:59319323:A:G	Tcruzi	NK	0.0409229589285173	0.0408452237933474	0.189316018319131
ZNF831	chr20:59319323:A:G	Tcruzi	CD8T	0.0519362100051423	0.0397371311747598	0.132824686078645
ZNF831	chr20:59319323:A:G	Tcruzi	monocyte	0.000749997688601842	0.0412392791233956	0.525811863510939
ZNF831	chr20:59319323:A:G	Tcruzi	B	0.00659615612680889	0.0387139317848462	0.4507201333491
ZNF831	chr20:59319323:A:G	Tcruzi	CD4T	0.0759203817677357	0.0476508420396391	0.0993189087406061
ZNF836	chr19:52085607:G:A	NI	NK	0.00731283441249639	0.0292492807599146	0.555987567964969
ZNF836	chr19:52085607:G:A	NI	CD8T	0.0112322649212789	0.0318763325162875	0.52454463282818
ZNF836	chr19:52085607:G:A	NI	monocyte	0.030850822156621	0.0468746370282796	0.394828525914597
ZNF836	chr19:52085607:G:A	NI	B	0.00756879654102884	0.0320044301908741	0.561502830008148
ZNF836	chr19:52085607:G:A	NI	CD4T	0.0160659825341599	0.0399033691399498	0.497438625220356
ZNF836	chr19:52085607:G:A	IAV	NK	0.0147229154728903	0.0299716291560904	0.481348524378511
ZNF836	chr19:52085607:G:A	IAV	CD8T	0.00884586465623695	0.0258851093865709	0.526366504830457
ZNF836	chr19:52085607:G:A	IAV	monocyte	0.0338790585070582	0.0458724746761823	0.385570186488702
ZNF836	chr19:52085607:G:A	IAV	B	0.0105114910424998	0.0291354951961866	0.523361509470379
ZNF836	chr19:52085607:G:A	IAV	CD4T	0.0264704676630363	0.0398181328600636	0.423480409436792
ZNF836	chr19:52085607:G:A	LPS	NK	0.0150621143512683	0.0314602861542597	0.479302915522198
ZNF836	chr19:52085607:G:A	LPS	CD8T	0.0120395273143513	0.0289009427115933	0.497823739848884
ZNF836	chr19:52085607:G:A	LPS	monocyte	0.0287001904729462	0.0449976849068807	0.413728864224408
ZNF836	chr19:52085607:G:A	LPS	B	0.0101151904108673	0.0322459382522345	0.530969167846754
ZNF836	chr19:52085607:G:A	LPS	CD4T	0.0324336684804367	0.0460986456447782	0.402308318949721
ZNF836	chr19:52085607:G:A	Tcruzi	NK	0.0125753177144973	0.0313468343581904	0.509325316166262
ZNF836	chr19:52085607:G:A	Tcruzi	CD8T	0.0114087684002155	0.0310155243581946	0.517828891984837
ZNF836	chr19:52085607:G:A	Tcruzi	monocyte	0.0325105610382643	0.0462784066780034	0.400803056700286
ZNF836	chr19:52085607:G:A	Tcruzi	B	0.0104664585421609	0.0310412626244509	0.529755194679082
ZNF836	chr19:52085607:G:A	Tcruzi	CD4T	0.0191072443355165	0.0379743656842505	0.47719795168645
ZNF836	chr19:52086790:G:C	NI	NK	-0.00560958478672904	0.0297011411900787	0.628021378523334
ZNF836	chr19:52086790:G:C	NI	CD8T	-0.00600926058089988	0.032649592747105	0.626462709582243
ZNF836	chr19:52086790:G:C	NI	monocyte	-0.00662608202042383	0.0410142748510332	0.607442855142251
ZNF836	chr19:52086790:G:C	NI	B	0.00489008618332304	0.0340077059736477	0.660716708525572
ZNF836	chr19:52086790:G:C	NI	CD4T	-0.0152210125340144	0.042826602715984	0.566886189282869
ZNF836	chr19:52086790:G:C	IAV	NK	-0.00611393808607722	0.0279813150589796	0.619818183444575
ZNF836	chr19:52086790:G:C	IAV	CD8T	-0.00990259147714781	0.0278333865949707	0.578714095819844
ZNF836	chr19:52086790:G:C	IAV	monocyte	-0.0035313886279908	0.0325258166178911	0.655440040528198
ZNF836	chr19:52086790:G:C	IAV	B	-0.000853575065363455	0.0283833464126161	0.676451818790265
ZNF836	chr19:52086790:G:C	IAV	CD4T	-0.0143197699030085	0.0369046940684942	0.56910340777535
ZNF836	chr19:52086790:G:C	LPS	NK	-0.00968132905808217	0.0314042636123681	0.587689192149291
ZNF836	chr19:52086790:G:C	LPS	CD8T	-0.0105124022891685	0.030498924082769	0.575710995349322
ZNF836	chr19:52086790:G:C	LPS	monocyte	0.00187048718858629	0.0406387560439039	0.669408037294834
ZNF836	chr19:52086790:G:C	LPS	B	0.00078397425149004	0.0324362029302729	0.683940116612554
ZNF836	chr19:52086790:G:C	LPS	CD4T	-0.0185483109274421	0.0424184752422418	0.546584057471499
ZNF836	chr19:52086790:G:C	Tcruzi	NK	-0.00968138736784658	0.032146800060959	0.592829247719121
ZNF836	chr19:52086790:G:C	Tcruzi	CD8T	-0.00916040761148166	0.0322475143362757	0.596083041752215
ZNF836	chr19:52086790:G:C	Tcruzi	monocyte	-0.007222535626892	0.0386507512660075	0.624671322672361
ZNF836	chr19:52086790:G:C	Tcruzi	B	0.000183688852862532	0.0308976232940334	0.682381101193692
ZNF836	chr19:52086790:G:C	Tcruzi	CD4T	-0.0209048527744636	0.0444805869269556	0.538040749090657
ZNF836	chr19:52087848:C:T	NI	NK	0.00172071696053818	0.021478738203019	0.725318051854198
ZNF836	chr19:52087848:C:T	NI	CD8T	0.00702616094105888	0.0246229062082968	0.672444802973878
ZNF836	chr19:52087848:C:T	NI	monocyte	0.00387484032086273	0.0303385398507194	0.683256733885326
ZNF836	chr19:52087848:C:T	NI	B	-0.00325939088870247	0.0242974962064103	0.723775151561918
ZNF836	chr19:52087848:C:T	NI	CD4T	0.0245333038771804	0.044389548080394	0.520712268763107
ZNF836	chr19:52087848:C:T	IAV	NK	0.00653733773886894	0.0228726733865934	0.673533661163111
ZNF836	chr19:52087848:C:T	IAV	CD8T	0.00183917252947611	0.0188013993242958	0.719186373965616
ZNF836	chr19:52087848:C:T	IAV	monocyte	-0.000206044910013311	0.0235964203575271	0.750268695037149
ZNF836	chr19:52087848:C:T	IAV	B	-0.00130436364169226	0.0210202571819215	0.740881927374964
ZNF836	chr19:52087848:C:T	IAV	CD4T	0.00615670850676187	0.0248968685715221	0.682956418144495
ZNF836	chr19:52087848:C:T	LPS	NK	0.00196265511963503	0.0217032347243254	0.71733219781364
ZNF836	chr19:52087848:C:T	LPS	CD8T	0.0032298094015665	0.0209265769265514	0.699421464234212
ZNF836	chr19:52087848:C:T	LPS	monocyte	0.00196347433082238	0.0286635981680755	0.717062767303391
ZNF836	chr19:52087848:C:T	LPS	B	0.00167515599658201	0.023664328053424	0.728586920425038
ZNF836	chr19:52087848:C:T	LPS	CD4T	0.000613705161091492	0.0266674094809731	0.730118145065434
ZNF836	chr19:52087848:C:T	Tcruzi	NK	-0.000921990364433872	0.0229083379724761	0.748888168694678
ZNF836	chr19:52087848:C:T	Tcruzi	CD8T	0.00578415447857991	0.0235902666162016	0.679684924607698
ZNF836	chr19:52087848:C:T	Tcruzi	monocyte	0.000349193613793689	0.0271920804863485	0.737800369450198
ZNF836	chr19:52087848:C:T	Tcruzi	B	-0.00465213186112962	0.0243497765593929	0.705170169655606
ZNF836	chr19:52087848:C:T	Tcruzi	CD4T	0.00542155419020784	0.0268188461865958	0.690379103305789
ZNF836	chr19:52092858:C:T	NI	NK	-0.00793073238563426	0.0633770448660015	0.579447903331385
ZNF836	chr19:52092858:C:T	NI	CD8T	0.0239226259294672	0.0697850397319605	0.48620887111285
ZNF836	chr19:52092858:C:T	NI	monocyte	-0.0313002976157183	0.0905868473506372	0.477451123725912
ZNF836	chr19:52092858:C:T	NI	B	0.046390675776331	0.0830138365171985	0.405964102698577
ZNF836	chr19:52092858:C:T	NI	CD4T	0.0477365346174981	0.0927452376117659	0.420314242237651
ZNF836	chr19:52092858:C:T	IAV	NK	-0.0166918774221981	0.0653082376767432	0.537866967999262
ZNF836	chr19:52092858:C:T	IAV	CD8T	0.00729121171553116	0.05275202476238	0.548794892694675
ZNF836	chr19:52092858:C:T	IAV	monocyte	-0.0128735186314822	0.069497097041692	0.54733007788515
ZNF836	chr19:52092858:C:T	IAV	B	0.0393823965265846	0.0726906046118516	0.410924332889255
ZNF836	chr19:52092858:C:T	IAV	CD4T	0.0380562196709877	0.078248496053927	0.436692419676774
ZNF836	chr19:52092858:C:T	LPS	NK	-0.00429239625909825	0.0625154809744799	0.593870601434804
ZNF836	chr19:52092858:C:T	LPS	CD8T	0.0185897592008913	0.060878502470501	0.493494148566592
ZNF836	chr19:52092858:C:T	LPS	monocyte	-0.00977901072228745	0.0815828471564587	0.557956952679569
ZNF836	chr19:52092858:C:T	LPS	B	0.0494316751626274	0.0853960763430907	0.392498410781193
ZNF836	chr19:52092858:C:T	LPS	CD4T	0.0478642787693183	0.0895448240891624	0.414930253258966
ZNF836	chr19:52092858:C:T	Tcruzi	NK	-0.0083706187838594	0.0653510127875184	0.576776876004546
ZNF836	chr19:52092858:C:T	Tcruzi	CD8T	0.0193385313640215	0.0662061804146188	0.500307604766676
ZNF836	chr19:52092858:C:T	Tcruzi	monocyte	-0.0384300020332828	0.0932792916883059	0.467108289873202
ZNF836	chr19:52092858:C:T	Tcruzi	B	0.0439909163622565	0.0789715404504639	0.405288074422938
ZNF836	chr19:52092858:C:T	Tcruzi	CD4T	0.034900004084764	0.0819587342953146	0.456028330902549
ZNF836	chr19:52116891:C:T	NI	NK	-0.0548036133721064	0.0762618161716818	0.319313766678337
ZNF836	chr19:52116891:C:T	NI	CD8T	-0.0518183205522162	0.077305179134705	0.342424452347555
ZNF836	chr19:52116891:C:T	NI	monocyte	-0.0861384226383286	0.106276979382434	0.271421551624838
ZNF836	chr19:52116891:C:T	NI	B	-0.0254806344133246	0.0693806114075705	0.444523874947461
ZNF836	chr19:52116891:C:T	NI	CD4T	-0.0478340430188398	0.0875784353946644	0.380664371526822
ZNF836	chr19:52116891:C:T	IAV	NK	-0.0489094439854671	0.0697724248811622	0.325374872392083
ZNF836	chr19:52116891:C:T	IAV	CD8T	-0.0355141745884429	0.0588759101691779	0.361761027172939
ZNF836	chr19:52116891:C:T	IAV	monocyte	-0.0602216552531442	0.0817038600518027	0.313233299137988
ZNF836	chr19:52116891:C:T	IAV	B	-0.00426681516693096	0.0617025832220641	0.533803268991403
ZNF836	chr19:52116891:C:T	IAV	CD4T	-0.0363211900649154	0.0736647489034478	0.401883021692786
ZNF836	chr19:52116891:C:T	LPS	NK	-0.0572972853093726	0.0778547088096086	0.309176677029739
ZNF836	chr19:52116891:C:T	LPS	CD8T	-0.0445989810433913	0.0675705105497405	0.341008331876071
ZNF836	chr19:52116891:C:T	LPS	monocyte	-0.0934432517448536	0.11224627513806	0.264225325351717
ZNF836	chr19:52116891:C:T	LPS	B	-0.0195559078853353	0.068222181566532	0.464967044899703
ZNF836	chr19:52116891:C:T	LPS	CD4T	-0.0405370323306883	0.080856652449949	0.396361230890271
ZNF836	chr19:52116891:C:T	Tcruzi	NK	-0.0533700714656729	0.0762679278783791	0.326015503988953
ZNF836	chr19:52116891:C:T	Tcruzi	CD8T	-0.0484430077084962	0.073820660130531	0.34588355296897
ZNF836	chr19:52116891:C:T	Tcruzi	monocyte	-0.0897183675920149	0.107740909948289	0.27304835076857
ZNF836	chr19:52116891:C:T	Tcruzi	B	-0.0293615483070028	0.067243529360259	0.420965254531466
ZNF836	chr19:52116891:C:T	Tcruzi	CD4T	-0.0389135099696142	0.0807614450555218	0.404985721381521
ZNF836	chr19:52117340:C:T	NI	NK	-0.0102895718893587	0.0375999941585501	0.574633771480166
ZNF836	chr19:52117340:C:T	NI	CD8T	-0.0170118816574594	0.0431961811532933	0.537193086460014
ZNF836	chr19:52117340:C:T	NI	monocyte	0.00886845637691747	0.0531039373375727	0.58823824782443
ZNF836	chr19:52117340:C:T	NI	B	-0.0116853320949664	0.041498696175722	0.572960398848097
ZNF836	chr19:52117340:C:T	NI	CD4T	-0.0190150203450298	0.0526135178849508	0.536333568973172
ZNF836	chr19:52117340:C:T	IAV	NK	-0.00860206375566302	0.0351266298256522	0.58173293894936
ZNF836	chr19:52117340:C:T	IAV	CD8T	-0.0191181931871456	0.039070638980786	0.50065837359746
ZNF836	chr19:52117340:C:T	IAV	monocyte	-0.00547094100618835	0.0417941680359328	0.624254542445523
ZNF836	chr19:52117340:C:T	IAV	B	-0.0126283397239029	0.037709312199972	0.556351067707697
ZNF836	chr19:52117340:C:T	IAV	CD4T	-0.0260741664389102	0.0509011433989681	0.496213946232329
ZNF836	chr19:52117340:C:T	LPS	NK	-0.00894850804278889	0.037497425835365	0.578726111477256
ZNF836	chr19:52117340:C:T	LPS	CD8T	-0.0161024926718344	0.0388824334795186	0.525170930849818
ZNF836	chr19:52117340:C:T	LPS	monocyte	-0.000636646950936291	0.0490725507615919	0.642951942484222
ZNF836	chr19:52117340:C:T	LPS	B	-0.0110171111581467	0.0412002874518122	0.571760272407364
ZNF836	chr19:52117340:C:T	LPS	CD4T	-0.0252723996849029	0.0530486267276377	0.505474259569031
ZNF836	chr19:52117340:C:T	Tcruzi	NK	-0.0103136150268205	0.0386762141529265	0.573723998269848
ZNF836	chr19:52117340:C:T	Tcruzi	CD8T	-0.0179355086920461	0.042546684532777	0.525681983237433
ZNF836	chr19:52117340:C:T	Tcruzi	monocyte	-0.00263840591018061	0.0471042277699973	0.63758590926447
ZNF836	chr19:52117340:C:T	Tcruzi	B	-0.0173471640371482	0.0432420961914079	0.532513333051675
ZNF836	chr19:52117340:C:T	Tcruzi	CD4T	-0.0221333592211216	0.0509371732040783	0.52174262218858
ZNF836	chr19:52129549:C:A	NI	NK	-0.00479634649256571	0.0581947691714739	0.611939693014449
ZNF836	chr19:52129549:C:A	NI	CD8T	-0.00785030372487558	0.0677563845700754	0.602044513751908
ZNF836	chr19:52129549:C:A	NI	monocyte	0.0122283419567533	0.0792554480456304	0.567360630397741
ZNF836	chr19:52129549:C:A	NI	B	-0.00411275834070276	0.0634166179357094	0.617482641695914
ZNF836	chr19:52129549:C:A	NI	CD4T	-0.0178788180324061	0.0867075164193398	0.566840897066198
ZNF836	chr19:52129549:C:A	IAV	NK	-0.00400165399038301	0.0538420044474005	0.614087555993717
ZNF836	chr19:52129549:C:A	IAV	CD8T	-0.00459727815002784	0.0501707148757731	0.60862847906777
ZNF836	chr19:52129549:C:A	IAV	monocyte	0.0116324448413315	0.0659790612292313	0.585967907201065
ZNF836	chr19:52129549:C:A	IAV	B	-0.00135422674519359	0.0543730811144992	0.628373248354544
ZNF836	chr19:52129549:C:A	IAV	CD4T	-0.00867176277637689	0.0707278535402278	0.600025728564412
ZNF836	chr19:52129549:C:A	LPS	NK	-0.0051132763427048	0.0587908863208707	0.605714462693637
ZNF836	chr19:52129549:C:A	LPS	CD8T	-0.00838096884633017	0.0588949340846274	0.589635684977254
ZNF836	chr19:52129549:C:A	LPS	monocyte	0.00753883101347882	0.0770207054802059	0.596130438376403
ZNF836	chr19:52129549:C:A	LPS	B	-0.00825475835947998	0.0643741874033246	0.594837540359011
ZNF836	chr19:52129549:C:A	LPS	CD4T	-0.0106354906080369	0.0786994223411438	0.591621967581932
ZNF836	chr19:52129549:C:A	Tcruzi	NK	-0.00645810734320173	0.0605718580733749	0.603484742518063
ZNF836	chr19:52129549:C:A	Tcruzi	CD8T	-0.0112357786876081	0.0666099483733001	0.585326534382988
ZNF836	chr19:52129549:C:A	Tcruzi	monocyte	0.00765843627897994	0.0749879603187888	0.602937275096633
ZNF836	chr19:52129549:C:A	Tcruzi	B	-0.00295799451717363	0.0603008166141888	0.619938123199035
ZNF836	chr19:52129549:C:A	Tcruzi	CD4T	-0.0157027564707644	0.0815133847595534	0.578305976654646
ZNF836	chr19:52158319:T:A	NI	NK	0.0212509608655252	0.0402062212158535	0.295286844979352
ZNF836	chr19:52158319:T:A	NI	CD8T	0.0448646894859546	0.0422212049179601	0.14550236200751
ZNF836	chr19:52158319:T:A	NI	monocyte	0.0411017659426775	0.0496513163458328	0.204467928338629
ZNF836	chr19:52158319:T:A	NI	B	0.132503365516669	0.0611734215451056	0.0202503323362084
ZNF836	chr19:52158319:T:A	NI	CD4T	0.02825554819154	0.0474524168736218	0.277800876910377
ZNF836	chr19:52158319:T:A	IAV	NK	0.0205036434372132	0.0384048832162595	0.292276638338837
ZNF836	chr19:52158319:T:A	IAV	CD8T	0.0346661661152495	0.0371919509041681	0.172826353995401
ZNF836	chr19:52158319:T:A	IAV	monocyte	0.0575839943217228	0.0461785514913368	0.104161699235851
ZNF836	chr19:52158319:T:A	IAV	B	0.0737924114596398	0.04310696842255	0.0448242261748769
ZNF836	chr19:52158319:T:A	IAV	CD4T	0.0325102729628589	0.0423821213101802	0.224313102334503
ZNF836	chr19:52158319:T:A	LPS	NK	0.0354744615598532	0.0406317006191901	0.191684736711128
ZNF836	chr19:52158319:T:A	LPS	CD8T	0.0195930032413642	0.0382215005680275	0.296547777955351
ZNF836	chr19:52158319:T:A	LPS	monocyte	0.0621127603960514	0.0514603995665382	0.114480617322194
ZNF836	chr19:52158319:T:A	LPS	B	0.10907129160776	0.0524389863083564	0.0232890839952879
ZNF836	chr19:52158319:T:A	LPS	CD4T	0.0168751519258942	0.0460916870868358	0.351753734208018
ZNF836	chr19:52158319:T:A	Tcruzi	NK	0.0289188088745233	0.0417011205785809	0.243846562391706
ZNF836	chr19:52158319:T:A	Tcruzi	CD8T	0.03737756906257	0.0406519159514208	0.180581018145442
ZNF836	chr19:52158319:T:A	Tcruzi	monocyte	0.0414742547825615	0.0481260501826364	0.196712709641477
ZNF836	chr19:52158319:T:A	Tcruzi	B	0.109532334823425	0.0521242109693673	0.0223367113255569
ZNF836	chr19:52158319:T:A	Tcruzi	CD4T	0.0106058482860882	0.046712802786097	0.400874838097294
ZNF836	chr19:52174418:C:T	NI	NK	-0.00200449315853971	0.055637031271843	0.634555607773536
ZNF836	chr19:52174418:C:T	NI	CD8T	0.00315875215058387	0.063758666561797	0.630019276498077
ZNF836	chr19:52174418:C:T	NI	monocyte	0.000527739011352027	0.0736601074589049	0.615549052948503
ZNF836	chr19:52174418:C:T	NI	B	0.00404706142602666	0.0609508896800091	0.624857770718773
ZNF836	chr19:52174418:C:T	NI	CD4T	-0.0050214180689093	0.0789050430259245	0.617486291555547
ZNF836	chr19:52174418:C:T	IAV	NK	0.00539721397254948	0.0521772552131049	0.614650107819524
ZNF836	chr19:52174418:C:T	IAV	CD8T	0.00633391704244079	0.0491497230037385	0.607836938631582
ZNF836	chr19:52174418:C:T	IAV	monocyte	-0.0124585524961871	0.0784781462420993	0.596155789252458
ZNF836	chr19:52174418:C:T	IAV	B	0.00695536333166843	0.0537921272440723	0.607320166285582
ZNF836	chr19:52174418:C:T	IAV	CD4T	0.00125686506010996	0.0662864008825731	0.638444768342365
ZNF836	chr19:52174418:C:T	LPS	NK	0.00387613301709963	0.0560656887467426	0.619775456333623
ZNF836	chr19:52174418:C:T	LPS	CD8T	0.00130524168227468	0.0548254860506705	0.632246020090851
ZNF836	chr19:52174418:C:T	LPS	monocyte	0.00286692406810471	0.0736807239562566	0.619656048856618
ZNF836	chr19:52174418:C:T	LPS	B	0.000532677086439387	0.0603533117094019	0.635804323584475
ZNF836	chr19:52174418:C:T	LPS	CD4T	-0.00368133056417529	0.0735440637300691	0.624999253548798
ZNF836	chr19:52174418:C:T	Tcruzi	NK	0.00190928598129128	0.0571907162164089	0.632254102626379
ZNF836	chr19:52174418:C:T	Tcruzi	CD8T	0.00210793380444396	0.0612823293660253	0.632455922863171
ZNF836	chr19:52174418:C:T	Tcruzi	monocyte	-0.00308122960811512	0.0707400681824466	0.625115424502476
ZNF836	chr19:52174418:C:T	Tcruzi	B	0.00198066046981375	0.0576537397559415	0.631803011192141
ZNF836	chr19:52174418:C:T	Tcruzi	CD4T	-0.00446374055391919	0.0744196234854692	0.62552015984922
ZNF836	chr19:52189519:G:A	NI	NK	0.0392642768287918	0.0727137623758492	0.390876799584702
ZNF836	chr19:52189519:G:A	NI	CD8T	0.0758804326138134	0.0994012208765272	0.309404168824575
ZNF836	chr19:52189519:G:A	NI	monocyte	0.0828664415450359	0.114734549574834	0.302480104211886
ZNF836	chr19:52189519:G:A	NI	B	0.0407115071005868	0.0793102481017714	0.400985120456936
ZNF836	chr19:52189519:G:A	NI	CD4T	0.0909067809061788	0.11953238063351	0.306306797256213
ZNF836	chr19:52189519:G:A	IAV	NK	0.0375784328936008	0.0683032799270993	0.386773699568746
ZNF836	chr19:52189519:G:A	IAV	CD8T	0.0458531970119063	0.0690160920156402	0.344392698591287
ZNF836	chr19:52189519:G:A	IAV	monocyte	0.0588529734783718	0.089345761413995	0.34651740165339
ZNF836	chr19:52189519:G:A	IAV	B	0.0397635177938022	0.0714288434041571	0.385017583625125
ZNF836	chr19:52189519:G:A	IAV	CD4T	0.0683063307661567	0.0953239647941198	0.329574632883747
ZNF836	chr19:52189519:G:A	LPS	NK	0.044325462610533	0.0752776339034471	0.370749564578054
ZNF836	chr19:52189519:G:A	LPS	CD8T	0.0552126410490546	0.0791127052189159	0.331783721580939
ZNF836	chr19:52189519:G:A	LPS	monocyte	0.0591979891342153	0.0996269322213275	0.363503004365485
ZNF836	chr19:52189519:G:A	LPS	B	0.0458953750976247	0.081424700967047	0.380429996184115
ZNF836	chr19:52189519:G:A	LPS	CD4T	0.0797993699253136	0.108101129617572	0.318534501491397
ZNF836	chr19:52189519:G:A	Tcruzi	NK	0.0432515825484084	0.0763200601870883	0.380377936861365
ZNF836	chr19:52189519:G:A	Tcruzi	CD8T	0.0689959458347834	0.0927912744041044	0.316493081650462
ZNF836	chr19:52189519:G:A	Tcruzi	monocyte	0.0696276930215168	0.104064844961309	0.340517348896876
ZNF836	chr19:52189519:G:A	Tcruzi	B	0.0407109961905257	0.0764769152807278	0.392956877566056
ZNF836	chr19:52189519:G:A	Tcruzi	CD4T	0.0855641015890103	0.11290471327827	0.312065016125897
ZNF836	chr19:52198572:A:G	NI	NK	0.00645758064427047	0.0227283441988339	0.58120520054938
ZNF836	chr19:52198572:A:G	NI	CD8T	0.0140116883928922	0.0265906046590318	0.505967210129908
ZNF836	chr19:52198572:A:G	NI	monocyte	0.015691268029277	0.0336545588384366	0.485666088031783
ZNF836	chr19:52198572:A:G	NI	B	0.0173312266196666	0.0290350642861079	0.478930951644118
ZNF836	chr19:52198572:A:G	NI	CD4T	0.0146638087051581	0.0311038166908886	0.512206714150947
ZNF836	chr19:52198572:A:G	IAV	NK	0.00784213949523525	0.0219822830855903	0.559492846670318
ZNF836	chr19:52198572:A:G	IAV	CD8T	0.00673678952590094	0.0201402459478336	0.562775119694073
ZNF836	chr19:52198572:A:G	IAV	monocyte	0.018951329475951	0.0310842386072752	0.471204571129983
ZNF836	chr19:52198572:A:G	IAV	B	0.0166274587764239	0.0270934422669759	0.470260600260034
ZNF836	chr19:52198572:A:G	IAV	CD4T	0.0101573814305491	0.0256910061468708	0.54507536516819
ZNF836	chr19:52198572:A:G	LPS	NK	0.00491275094434273	0.0226567827212676	0.592871109656248
ZNF836	chr19:52198572:A:G	LPS	CD8T	0.0137594806570376	0.0249515099467688	0.489813462531286
ZNF836	chr19:52198572:A:G	LPS	monocyte	0.0162080991444904	0.0323651573544411	0.495431180139829
ZNF836	chr19:52198572:A:G	LPS	B	0.0183805837011907	0.0296775514728496	0.465051031332904
ZNF836	chr19:52198572:A:G	LPS	CD4T	0.0106862437419734	0.0278905607808658	0.543226309203826
ZNF836	chr19:52198572:A:G	Tcruzi	NK	-0.00216204156051034	0.0255222812316704	0.678373646743764
ZNF836	chr19:52198572:A:G	Tcruzi	CD8T	0.0127729678182367	0.0254174483854134	0.511048482910856
ZNF836	chr19:52198572:A:G	Tcruzi	monocyte	0.0192384169229678	0.0329022682745815	0.47648419257773
ZNF836	chr19:52198572:A:G	Tcruzi	B	0.0194073219738163	0.0299504523977922	0.456859879903958
ZNF836	chr19:52198572:A:G	Tcruzi	CD4T	0.0179110697404239	0.0311489585068342	0.488518965259879
ZNF836	chr19:52214347:G:A	NI	NK	0.00201087248153961	0.0383655041032669	0.638453567181224
ZNF836	chr19:52214347:G:A	NI	CD8T	-0.00577169127790839	0.0407977682646519	0.595114059118614
ZNF836	chr19:52214347:G:A	NI	monocyte	-0.00786563031410744	0.0508243083281036	0.574428657902998
ZNF836	chr19:52214347:G:A	NI	B	-0.00294882172094345	0.0417071751535749	0.617730487131574
ZNF836	chr19:52214347:G:A	NI	CD4T	-0.0327245455372627	0.0590892184964289	0.455272867973676
ZNF836	chr19:52214347:G:A	IAV	NK	0.0139096776254945	0.0417669420041594	0.554573527132675
ZNF836	chr19:52214347:G:A	IAV	CD8T	0.00167678341506149	0.0337707484513665	0.646589340955326
ZNF836	chr19:52214347:G:A	IAV	monocyte	-0.0157584163769118	0.051650406105279	0.551288936373496
ZNF836	chr19:52214347:G:A	IAV	B	0.00211442824415044	0.0381923889712643	0.646884142804566
ZNF836	chr19:52214347:G:A	IAV	CD4T	-0.010759375484772	0.043188065530671	0.560134598461654
ZNF836	chr19:52214347:G:A	LPS	NK	0.0185429977335701	0.0479510929972039	0.530841181262976
ZNF836	chr19:52214347:G:A	LPS	CD8T	-0.00813274234177545	0.0373454750882965	0.572735766758433
ZNF836	chr19:52214347:G:A	LPS	monocyte	0.00919384207053139	0.0528134045187624	0.589198337590939
ZNF836	chr19:52214347:G:A	LPS	B	-0.00757928329448568	0.0420205669531862	0.584206328045632
ZNF836	chr19:52214347:G:A	LPS	CD4T	-0.024833633851848	0.0520127497832836	0.487639034522566
ZNF836	chr19:52214347:G:A	Tcruzi	NK	0.00788651789364571	0.041561388537871	0.599230291960849
ZNF836	chr19:52214347:G:A	Tcruzi	CD8T	-0.00850263575858793	0.039998245020686	0.573687265919466
ZNF836	chr19:52214347:G:A	Tcruzi	monocyte	0.000968502245197388	0.0482405456716465	0.642750585143983
ZNF836	chr19:52214347:G:A	Tcruzi	B	-0.0125190422957295	0.0422366546001842	0.552103285934842
ZNF836	chr19:52214347:G:A	Tcruzi	CD4T	-0.0351781584145068	0.0599482094516938	0.449340870471076
ZNF836	chr19:52222908:C:T	NI	NK	-0.00293233817828743	0.0460988406761379	0.64486911690929
ZNF836	chr19:52222908:C:T	NI	CD8T	0.0010106843490981	0.0496871930944341	0.630017927779226
ZNF836	chr19:52222908:C:T	NI	monocyte	0.0104322702791851	0.0597560115175198	0.567677481545716
ZNF836	chr19:52222908:C:T	NI	B	0.00769726518503693	0.0493691187358833	0.592593046718201
ZNF836	chr19:52222908:C:T	NI	CD4T	0.0242126488776569	0.0647923418788151	0.519251756640068
ZNF836	chr19:52222908:C:T	IAV	NK	0.0132406429754542	0.0452115129356366	0.556875393704537
ZNF836	chr19:52222908:C:T	IAV	CD8T	0.00463198821802665	0.0387149245228738	0.604927666048771
ZNF836	chr19:52222908:C:T	IAV	monocyte	0.00859230100562384	0.0500362690962059	0.596722695282081
ZNF836	chr19:52222908:C:T	IAV	B	0.0143816661290929	0.0459526551298194	0.547653661974847
ZNF836	chr19:52222908:C:T	IAV	CD4T	0.0196179474541955	0.0547338473987004	0.533699291122997
ZNF836	chr19:52222908:C:T	LPS	NK	0.0111653530914132	0.0464525057910534	0.567729172179185
ZNF836	chr19:52222908:C:T	LPS	CD8T	0.00618891112070837	0.0431489414370415	0.592733757644272
ZNF836	chr19:52222908:C:T	LPS	monocyte	-0.0137773404975647	0.066206838787854	0.57851113829212
ZNF836	chr19:52222908:C:T	LPS	B	0.0206404723549454	0.0550077977339975	0.522758371859337
ZNF836	chr19:52222908:C:T	LPS	CD4T	0.0225368114790853	0.0605304918514958	0.5244803625636
ZNF836	chr19:52222908:C:T	Tcruzi	NK	0.00551427733866478	0.0462894164110403	0.605727449416601
ZNF836	chr19:52222908:C:T	Tcruzi	CD8T	-0.00494325667312239	0.051730831180298	0.638211121217473
ZNF836	chr19:52222908:C:T	Tcruzi	monocyte	0.00299796938340154	0.0561911478025908	0.62368957403144
ZNF836	chr19:52222908:C:T	Tcruzi	B	0.0134649753855579	0.0489186824669864	0.558074329532713
ZNF836	chr19:52222908:C:T	Tcruzi	CD4T	0.021474428258951	0.0606230178011714	0.534268278103038
ZNF836	chr19:52258798:T:G	NI	NK	0.0510972634228725	0.0650506856790766	0.287006229834783
ZNF836	chr19:52258798:T:G	NI	CD8T	0.0529941372754948	0.0660773974480811	0.287982786706159
ZNF836	chr19:52258798:T:G	NI	monocyte	0.0277897287464325	0.072589048386085	0.416115584697392
ZNF836	chr19:52258798:T:G	NI	B	0.0678848283113699	0.0766657273615987	0.254530932181676
ZNF836	chr19:52258798:T:G	NI	CD4T	0.0411757052588311	0.0732542141456089	0.356071081379284
ZNF836	chr19:52258798:T:G	IAV	NK	0.0447299244446942	0.0592401174460119	0.296724147678356
ZNF836	chr19:52258798:T:G	IAV	CD8T	0.0424297501427892	0.0553157156762717	0.291188366638206
ZNF836	chr19:52258798:T:G	IAV	monocyte	0.0327203804608055	0.0651138817514603	0.390504337657958
ZNF836	chr19:52258798:T:G	IAV	B	0.0634576257609141	0.0711346416910407	0.246770913204299
ZNF836	chr19:52258798:T:G	IAV	CD4T	0.0676369332414697	0.0754991133592627	0.256019409029534
ZNF836	chr19:52258798:T:G	LPS	NK	0.0458504353033216	0.0618395596476246	0.300636348404221
ZNF836	chr19:52258798:T:G	LPS	CD8T	0.0578005563412053	0.0658156171333872	0.254823899102344
ZNF836	chr19:52258798:T:G	LPS	monocyte	0.0148980145001137	0.0717171598140681	0.479118953829819
ZNF836	chr19:52258798:T:G	LPS	B	0.0562565157306299	0.0696843305255049	0.279194689082022
ZNF836	chr19:52258798:T:G	LPS	CD4T	0.0591961460977692	0.0742118742600264	0.288554683598623
ZNF836	chr19:52258798:T:G	Tcruzi	NK	0.0339321821414885	0.0597812009789115	0.355094146832958
ZNF836	chr19:52258798:T:G	Tcruzi	CD8T	0.0536461384079512	0.065365921522595	0.280040184002552
ZNF836	chr19:52258798:T:G	Tcruzi	monocyte	0.0127652886791475	0.0699781465697128	0.489056536117676
ZNF836	chr19:52258798:T:G	Tcruzi	B	0.0853247393393919	0.0921519309028731	0.218583702224799
ZNF836	chr19:52258798:T:G	Tcruzi	CD4T	0.0507806983826777	0.0710220701345956	0.315863851755578
ZNF836	chr19:52268724:C:T	NI	NK	0.00857792877431625	0.0516784177642416	0.605265830420795
ZNF836	chr19:52268724:C:T	NI	CD8T	-0.00794048111391071	0.0568334140170735	0.609958471886928
ZNF836	chr19:52268724:C:T	NI	monocyte	0.00404775795277378	0.0667558060424878	0.605855290999577
ZNF836	chr19:52268724:C:T	NI	B	-0.00803520624695386	0.0557020936685681	0.608362660348107
ZNF836	chr19:52268724:C:T	NI	CD4T	-0.0097276341710145	0.0697155454114725	0.600451275182625
ZNF836	chr19:52268724:C:T	IAV	NK	0.000658744080263305	0.045554467922138	0.646524532664246
ZNF836	chr19:52268724:C:T	IAV	CD8T	-0.0018038084078107	0.0422492869908839	0.636824917191408
ZNF836	chr19:52268724:C:T	IAV	monocyte	0.00958433777516777	0.0556391249470308	0.59717137356986
ZNF836	chr19:52268724:C:T	IAV	B	-0.00255417570851884	0.0471471029189693	0.63314698362471
ZNF836	chr19:52268724:C:T	IAV	CD4T	-0.00685088207081938	0.0587058789703026	0.615631136905077
ZNF836	chr19:52268724:C:T	LPS	NK	0.00639411035779205	0.0507499692069692	0.611176074596478
ZNF836	chr19:52268724:C:T	LPS	CD8T	-0.00522981288311322	0.0489621172951813	0.614974529607676
ZNF836	chr19:52268724:C:T	LPS	monocyte	0.0298881264066801	0.0845739972546061	0.515077537591198
ZNF836	chr19:52268724:C:T	LPS	B	-0.00719996105493047	0.0552527846704002	0.608174435832008
ZNF836	chr19:52268724:C:T	LPS	CD4T	-0.00788479572060739	0.0648999026824178	0.610117169441312
ZNF836	chr19:52268724:C:T	Tcruzi	NK	0.00543148811123036	0.0516981368940318	0.620758092711772
ZNF836	chr19:52268724:C:T	Tcruzi	CD8T	-0.00648550004713538	0.0543905638933932	0.613974753056031
ZNF836	chr19:52268724:C:T	Tcruzi	monocyte	0.0122472104772478	0.0653981501217522	0.58805006115619
ZNF836	chr19:52268724:C:T	Tcruzi	B	-0.00557385943626678	0.0521653057257094	0.61715041491041
ZNF836	chr19:52268724:C:T	Tcruzi	CD4T	-0.00720082445729916	0.0650427491112094	0.615481183475655
ZNF84	chr12:132939117:A:G	NI	NK	0.0298041864016201	0.0725650870452899	0.46013501388136
ZNF84	chr12:132939117:A:G	NI	CD8T	0.0576251457691615	0.0974642169016997	0.393547741638239
ZNF84	chr12:132939117:A:G	NI	monocyte	0.0358841718607323	0.094305971839668	0.45430750853979
ZNF84	chr12:132939117:A:G	NI	B	-0.00579590656886128	0.0780927543208855	0.603524061084099
ZNF84	chr12:132939117:A:G	NI	CD4T	0.0477126374590484	0.0995182040154508	0.433290377078285
ZNF84	chr12:132939117:A:G	IAV	NK	0.0354575947251537	0.0726457530599769	0.432472260638637
ZNF84	chr12:132939117:A:G	IAV	CD8T	0.0405132691290492	0.0737807786359504	0.40616803872746
ZNF84	chr12:132939117:A:G	IAV	monocyte	0.0437548196991927	0.0876125365555393	0.428635374285109
ZNF84	chr12:132939117:A:G	IAV	B	0.00775698576412484	0.0644818235341537	0.556361019961126
ZNF84	chr12:132939117:A:G	IAV	CD4T	0.0373546654362774	0.0832026164758862	0.449817763334887
ZNF84	chr12:132939117:A:G	LPS	NK	0.0349323185180675	0.0756639285951743	0.438922054032598
ZNF84	chr12:132939117:A:G	LPS	CD8T	0.0438785693998369	0.0793668915258367	0.405575754419682
ZNF84	chr12:132939117:A:G	LPS	monocyte	0.0742600233725048	0.125354644178354	0.368797425834113
ZNF84	chr12:132939117:A:G	LPS	B	0.00129857185309898	0.0744630747826591	0.58082926266084
ZNF84	chr12:132939117:A:G	LPS	CD4T	0.0366218055876887	0.088893889500852	0.458216988318674
ZNF84	chr12:132939117:A:G	Tcruzi	NK	0.0299638872309352	0.0747797896018856	0.461826502394565
ZNF84	chr12:132939117:A:G	Tcruzi	CD8T	0.0523383292417059	0.0909610932950351	0.399574825267446
ZNF84	chr12:132939117:A:G	Tcruzi	monocyte	0.0406164406730705	0.0938565160267073	0.45061991444525
ZNF84	chr12:132939117:A:G	Tcruzi	B	-0.00170494599786772	0.0722936490560754	0.595475786398776
ZNF84	chr12:132939117:A:G	Tcruzi	CD4T	0.033148499507866	0.0882558230187328	0.471973344645272
ZNF84	chr12:132955089:G:A	NI	NK	0.128023510386806	0.0647288879887048	0.0164469926400566
ZNF84	chr12:132955089:G:A	NI	CD8T	0.173166804398047	0.0650012451603411	0.00280307940813102
ZNF84	chr12:132955089:G:A	NI	monocyte	0.0430047443569219	0.0755300700201	0.275787744951597
ZNF84	chr12:132955089:G:A	NI	B	0.0740612857059293	0.0665680238327162	0.126136799033005
ZNF84	chr12:132955089:G:A	NI	CD4T	0.226545886332581	0.0743612569659421	0.00090680175472595
ZNF84	chr12:132955089:G:A	IAV	NK	0.092595237169897	0.0583234974821046	0.0518987253166281
ZNF84	chr12:132955089:G:A	IAV	CD8T	0.0718948878139989	0.0567040328839684	0.0968844366589586
ZNF84	chr12:132955089:G:A	IAV	monocyte	0.0264956745899815	0.0673865247248964	0.333777288838088
ZNF84	chr12:132955089:G:A	IAV	B	0.117645415943482	0.066621061860205	0.0232630912480095
ZNF84	chr12:132955089:G:A	IAV	CD4T	0.211316228870003	0.069509129485976	0.00054277593926694
ZNF84	chr12:132955089:G:A	LPS	NK	0.151128935617053	0.0698879734888645	0.00649490624174676
ZNF84	chr12:132955089:G:A	LPS	CD8T	0.139390989068681	0.0587245807274884	0.00717930458737915
ZNF84	chr12:132955089:G:A	LPS	monocyte	0.0311908055825154	0.0769830796471871	0.332334929627569
ZNF84	chr12:132955089:G:A	LPS	B	0.0733625182653301	0.0648550649188137	0.123027257107374
ZNF84	chr12:132955089:G:A	LPS	CD4T	0.241801100420904	0.0749062912010478	0.000322574750673668
ZNF84	chr12:132955089:G:A	Tcruzi	NK	0.0883072220481757	0.0653157075988575	0.0839093227985652
ZNF84	chr12:132955089:G:A	Tcruzi	CD8T	0.166349652670591	0.063454043825063	0.00313741879544061
ZNF84	chr12:132955089:G:A	Tcruzi	monocyte	0.0629215425055285	0.0750241149006547	0.19487445728984
ZNF84	chr12:132955089:G:A	Tcruzi	B	0.0615536155779679	0.0634227867944742	0.156843148007862
ZNF84	chr12:132955089:G:A	Tcruzi	CD4T	0.24306373799206	0.0758785475373298	0.0003415447338858
ZNF84	chr12:132957159:C:A	NI	NK	0.0428266024200167	0.0696416360876506	0.345526452681048
ZNF84	chr12:132957159:C:A	NI	CD8T	0.0735041047654718	0.0871885913266895	0.270674962973192
ZNF84	chr12:132957159:C:A	NI	monocyte	0.0852373260695577	0.106843535572334	0.264822724329465
ZNF84	chr12:132957159:C:A	NI	B	0.0588952241629127	0.0818628901824679	0.309283957347302
ZNF84	chr12:132957159:C:A	NI	CD4T	0.107778730621719	0.116346113038442	0.236835275901583
ZNF84	chr12:132957159:C:A	IAV	NK	0.0259112351747694	0.0616515375742058	0.404806880236127
ZNF84	chr12:132957159:C:A	IAV	CD8T	0.0359378088460965	0.0595809219744814	0.34607914791779
ZNF84	chr12:132957159:C:A	IAV	monocyte	0.0500546143802553	0.0786265902580086	0.338890686730479
ZNF84	chr12:132957159:C:A	IAV	B	0.0434152071416031	0.0677122557419815	0.335227114782129
ZNF84	chr12:132957159:C:A	IAV	CD4T	0.0765875815198488	0.0892780428444886	0.267266071699388
ZNF84	chr12:132957159:C:A	LPS	NK	0.0413025031333571	0.0690942949091974	0.347543021439734
ZNF84	chr12:132957159:C:A	LPS	CD8T	0.0510538904588019	0.0697205485188651	0.303698192843268
ZNF84	chr12:132957159:C:A	LPS	monocyte	0.0668484419637359	0.0973404175134594	0.313714782015661
ZNF84	chr12:132957159:C:A	LPS	B	0.063855395515772	0.0838887574900924	0.291293658249932
ZNF84	chr12:132957159:C:A	LPS	CD4T	0.0985236736252653	0.106887296768507	0.241960932857698
ZNF84	chr12:132957159:C:A	Tcruzi	NK	0.0522651997596634	0.0757524980461214	0.318327159281591
ZNF84	chr12:132957159:C:A	Tcruzi	CD8T	0.0612740634100528	0.0785244760646269	0.29161501993198
ZNF84	chr12:132957159:C:A	Tcruzi	monocyte	0.0684353562889676	0.0952532694976799	0.308800945275943
ZNF84	chr12:132957159:C:A	Tcruzi	B	0.058018662040482	0.0785707210239176	0.301600004298813
ZNF84	chr12:132957159:C:A	Tcruzi	CD4T	0.0905684787356199	0.101448303972923	0.256174728199883
ZNF84	chr12:132985977:G:A	NI	NK	0.000125730216016747	0.0639611361955742	0.631242399518914
ZNF84	chr12:132985977:G:A	NI	CD8T	-0.00254760834637305	0.0750717862086176	0.621217168185654
ZNF84	chr12:132985977:G:A	NI	monocyte	0.020197519647575	0.0919991041156086	0.541650163579887
ZNF84	chr12:132985977:G:A	NI	B	-0.00395394237718055	0.0708004447878441	0.615513248255417
ZNF84	chr12:132985977:G:A	NI	CD4T	-0.00554179525674227	0.0928340955347948	0.60635465456951
ZNF84	chr12:132985977:G:A	IAV	NK	-0.00185726852785267	0.0592362135024707	0.622002383911087
ZNF84	chr12:132985977:G:A	IAV	CD8T	-0.000171168923556333	0.0553274491761694	0.629393260228731
ZNF84	chr12:132985977:G:A	IAV	monocyte	0.02170276409768	0.0819386986597702	0.547307346617763
ZNF84	chr12:132985977:G:A	IAV	B	-0.00390792021879802	0.0607527131202527	0.612943123296385
ZNF84	chr12:132985977:G:A	IAV	CD4T	-0.00807176795988879	0.0791522804770161	0.602274141434249
ZNF84	chr12:132985977:G:A	LPS	NK	-0.00251071076182657	0.0646649447201486	0.615594437449179
ZNF84	chr12:132985977:G:A	LPS	CD8T	-0.00274346971708222	0.0644615939657134	0.614272203114972
ZNF84	chr12:132985977:G:A	LPS	monocyte	0.0172057352975024	0.0898861089651033	0.560407769413766
ZNF84	chr12:132985977:G:A	LPS	B	-0.00219595737970262	0.0701419343184127	0.617790235380333
ZNF84	chr12:132985977:G:A	LPS	CD4T	-0.00592806927112628	0.0867708345607903	0.607233814243421
ZNF84	chr12:132985977:G:A	Tcruzi	NK	-0.000143707714252176	0.0661194590661353	0.628734407902891
ZNF84	chr12:132985977:G:A	Tcruzi	CD8T	-0.000136987654878794	0.0721660579946589	0.628403084032737
ZNF84	chr12:132985977:G:A	Tcruzi	monocyte	0.0190212155525482	0.0885335106129535	0.561125610337265
ZNF84	chr12:132985977:G:A	Tcruzi	B	-0.00183908667830435	0.0669953085588255	0.621832821377903
ZNF84	chr12:132985977:G:A	Tcruzi	CD4T	-0.00512509544434083	0.0877513030301582	0.612999587850645
ZNF84	chr12:132995211:A:G	NI	NK	-0.0233385793142572	0.0469527643772985	0.425962036394184
ZNF84	chr12:132995211:A:G	NI	CD8T	-0.0344112089076436	0.0514294193441104	0.367994056336162
ZNF84	chr12:132995211:A:G	NI	monocyte	-0.00626350312584578	0.0567211205288904	0.533665195232072
ZNF84	chr12:132995211:A:G	NI	B	-0.0230337986320711	0.0492490610375311	0.431300297199131
ZNF84	chr12:132995211:A:G	NI	CD4T	-0.048524043198972	0.0634282992570738	0.331537174371664
ZNF84	chr12:132995211:A:G	IAV	NK	-0.00962864730496815	0.0412982503222669	0.50282700516222
ZNF84	chr12:132995211:A:G	IAV	CD8T	-0.0216132384823137	0.0407973940175547	0.40902817676917
ZNF84	chr12:132995211:A:G	IAV	monocyte	-0.0132029017215525	0.0482580120498838	0.502642366297212
ZNF84	chr12:132995211:A:G	IAV	B	-0.0521326852879299	0.067942526448737	0.308575165481193
ZNF84	chr12:132995211:A:G	IAV	CD4T	-0.0503982373494388	0.0612239275403426	0.313489895734647
ZNF84	chr12:132995211:A:G	LPS	NK	-0.0161744859437683	0.0439477877370014	0.462018470559258
ZNF84	chr12:132995211:A:G	LPS	CD8T	-0.0255415653095754	0.0438269954475477	0.390976492172013
ZNF84	chr12:132995211:A:G	LPS	monocyte	-0.0221770461888164	0.0581378256396462	0.461026086494583
ZNF84	chr12:132995211:A:G	LPS	B	-0.0273330304151556	0.049412535402393	0.402255230302549
ZNF84	chr12:132995211:A:G	LPS	CD4T	-0.0379534991979508	0.0551689739208864	0.360599007085371
ZNF84	chr12:132995211:A:G	Tcruzi	NK	0.00341935786674149	0.0496717057828662	0.590158612400321
ZNF84	chr12:132995211:A:G	Tcruzi	CD8T	-0.027526389354226	0.0470138479863444	0.393386387862339
ZNF84	chr12:132995211:A:G	Tcruzi	monocyte	-0.0146777482233974	0.0541003445136405	0.501367728602465
ZNF84	chr12:132995211:A:G	Tcruzi	B	-0.0178961576175374	0.0456998461532671	0.45192345747838
ZNF84	chr12:132995211:A:G	Tcruzi	CD4T	-0.0451475630928637	0.0591705216989409	0.338729041211355
ZNF84	chr12:133074828:G:A	NI	NK	-0.0529812072832909	0.046282089658202	0.144015665376621
ZNF84	chr12:133074828:G:A	NI	CD8T	-0.087955668806381	0.0565154543792052	0.0816104971316312
ZNF84	chr12:133074828:G:A	NI	monocyte	-0.05680602880214	0.058179783257433	0.181303310582677
ZNF84	chr12:133074828:G:A	NI	B	-0.0574211365114446	0.0510337557330789	0.148415391389371
ZNF84	chr12:133074828:G:A	NI	CD4T	-0.115821871749751	0.0700089730686206	0.0693145396618636
ZNF84	chr12:133074828:G:A	IAV	NK	-0.0328697610219343	0.0407291998715871	0.226240976867161
ZNF84	chr12:133074828:G:A	IAV	CD8T	-0.0426353258431532	0.0390411157538397	0.155348736139312
ZNF84	chr12:133074828:G:A	IAV	monocyte	-0.0359391920310986	0.048108735852244	0.251885062340927
ZNF84	chr12:133074828:G:A	IAV	B	-0.0270367478051359	0.0417124451491371	0.27191320269213
ZNF84	chr12:133074828:G:A	IAV	CD4T	-0.0656656424350639	0.0497854590349808	0.119361869835386
ZNF84	chr12:133074828:G:A	LPS	NK	-0.0533484841608361	0.046464532392547	0.141998120242168
ZNF84	chr12:133074828:G:A	LPS	CD8T	-0.0566524748597533	0.0437325489164688	0.118616779271075
ZNF84	chr12:133074828:G:A	LPS	monocyte	-0.026696170202296	0.0547710627374166	0.330409445334974
ZNF84	chr12:133074828:G:A	LPS	B	-0.0562765564123134	0.0498810218148622	0.147425675489166
ZNF84	chr12:133074828:G:A	LPS	CD4T	-0.0892521125903926	0.058101800300431	0.087013328239815
ZNF84	chr12:133074828:G:A	Tcruzi	NK	-0.0543804946461233	0.0477464887246141	0.144813834102683
ZNF84	chr12:133074828:G:A	Tcruzi	CD8T	-0.0833122515402274	0.0540683429573583	0.0826527830340515
ZNF84	chr12:133074828:G:A	Tcruzi	monocyte	-0.0377484140082212	0.0534671659612813	0.263802443333298
ZNF84	chr12:133074828:G:A	Tcruzi	B	-0.0510118106440944	0.0471881569871233	0.159085326505809
ZNF84	chr12:133074828:G:A	Tcruzi	CD4T	-0.0929301890631285	0.0593288979220005	0.0848725165242591
ZNF84	chr12:133085477:T:C	NI	NK	0.102613885934788	0.0564558602741365	0.029999730594019
ZNF84	chr12:133085477:T:C	NI	CD8T	0.132771413567294	0.0562638287193741	0.0114937386825212
ZNF84	chr12:133085477:T:C	NI	monocyte	0.0766357896921272	0.0679395650002512	0.126451444589842
ZNF84	chr12:133085477:T:C	NI	B	0.0725834804283895	0.0603700204328977	0.111313733230353
ZNF84	chr12:133085477:T:C	NI	CD4T	0.216652870942755	0.0638357940356731	0.0003152159241317
ZNF84	chr12:133085477:T:C	IAV	NK	0.0750788247216188	0.0529601296960603	0.0761266287144145
ZNF84	chr12:133085477:T:C	IAV	CD8T	0.0683451717077992	0.051625424698434	0.0912954606003876
ZNF84	chr12:133085477:T:C	IAV	monocyte	0.0641633361113201	0.0612749184042209	0.141262970344618
ZNF84	chr12:133085477:T:C	IAV	B	0.116631700873019	0.058412666367195	0.0143504100269187
ZNF84	chr12:133085477:T:C	IAV	CD4T	0.218181845264684	0.061254686789899	5.49063742344953e-05
ZNF84	chr12:133085477:T:C	LPS	NK	0.100113900153715	0.0562321605199383	0.0352731246775044
ZNF84	chr12:133085477:T:C	LPS	CD8T	0.149213975908962	0.0552659561834376	0.00173884057380817
ZNF84	chr12:133085477:T:C	LPS	monocyte	0.0998503986517384	0.070143008539641	0.0722972668449061
ZNF84	chr12:133085477:T:C	LPS	B	0.108801238167438	0.0591713063328546	0.0288727886480182
ZNF84	chr12:133085477:T:C	LPS	CD4T	0.272097006798003	0.0708158971329533	1.11592843861892e-05
ZNF84	chr12:133085477:T:C	Tcruzi	NK	0.0945835918084011	0.0584822303774892	0.0496997494120049
ZNF84	chr12:133085477:T:C	Tcruzi	CD8T	0.133089883113543	0.054967871296164	0.00918853189870326
ZNF84	chr12:133085477:T:C	Tcruzi	monocyte	0.109301302286014	0.0683307533571337	0.0488611304024649
ZNF84	chr12:133085477:T:C	Tcruzi	B	0.0422461163047192	0.0601640893249292	0.226576832863044
ZNF84	chr12:133085477:T:C	Tcruzi	CD4T	0.215950860595648	0.0613873692046309	0.000162434902386095
ZNF84	chr12:133091078:C:T	NI	NK	-0.0018570105581015	0.0393252318169328	0.660262779998818
ZNF84	chr12:133091078:C:T	NI	CD8T	-0.00241501441177668	0.0439115769926306	0.659465354239323
ZNF84	chr12:133091078:C:T	NI	monocyte	0.00570946602540816	0.0534706291927907	0.60601915685993
ZNF84	chr12:133091078:C:T	NI	B	0.0119784416420572	0.0456550234961726	0.588436088961046
ZNF84	chr12:133091078:C:T	NI	CD4T	0.00619569982436427	0.0527694779334941	0.621938406599104
ZNF84	chr12:133091078:C:T	IAV	NK	0.00268431854161805	0.0364122921793903	0.645713037871731
ZNF84	chr12:133091078:C:T	IAV	CD8T	-0.00050607123817253	0.0336703929897476	0.66865030058966
ZNF84	chr12:133091078:C:T	IAV	monocyte	5.84595225515207e-06	0.0434410865084043	0.664030404026984
ZNF84	chr12:133091078:C:T	IAV	B	0.00937497310134358	0.0390237497848535	0.594625483352901
ZNF84	chr12:133091078:C:T	IAV	CD4T	0.00569090581470319	0.0448762636017909	0.629134593452891
ZNF84	chr12:133091078:C:T	LPS	NK	0.00133860565483774	0.0393884320394272	0.647425793737788
ZNF84	chr12:133091078:C:T	LPS	CD8T	0.00278478694068689	0.0379450534083692	0.636464515719092
ZNF84	chr12:133091078:C:T	LPS	monocyte	-0.000483821244806979	0.0529347501446126	0.64810104908293
ZNF84	chr12:133091078:C:T	LPS	B	0.0187494472296328	0.0501431837117866	0.543004350723141
ZNF84	chr12:133091078:C:T	LPS	CD4T	0.0124463733788107	0.0512977266543665	0.588101340015423
ZNF84	chr12:133091078:C:T	Tcruzi	NK	0.00206311901068397	0.0403504236073105	0.650364169880977
ZNF84	chr12:133091078:C:T	Tcruzi	CD8T	-0.00238839206931561	0.0423118195782205	0.657044576659114
ZNF84	chr12:133091078:C:T	Tcruzi	monocyte	0.0044260508888518	0.0504558936258522	0.634748014697837
ZNF84	chr12:133091078:C:T	Tcruzi	B	0.0114613480313724	0.0432439831627192	0.58561347647181
ZNF84	chr12:133091078:C:T	Tcruzi	CD4T	0.00327595018529169	0.049095177945385	0.643786027266195
ZNF84	chr12:133095769:A:G	NI	NK	-0.000582056761578677	0.0402553847616951	0.660726853804348
ZNF84	chr12:133095769:A:G	NI	CD8T	-0.0056812446515486	0.0456071840060163	0.630867717636714
ZNF84	chr12:133095769:A:G	NI	monocyte	-0.00961513805991116	0.0565785583866938	0.586502623473623
ZNF84	chr12:133095769:A:G	NI	B	0.0052261888731261	0.0453079400269599	0.638154494540928
ZNF84	chr12:133095769:A:G	NI	CD4T	-0.00347186059139836	0.0552223569261397	0.637730437217051
ZNF84	chr12:133095769:A:G	IAV	NK	-0.00172273020446409	0.0373979346650899	0.65203004220122
ZNF84	chr12:133095769:A:G	IAV	CD8T	-0.003376042567067	0.0347702322684996	0.638123527488001
ZNF84	chr12:133095769:A:G	IAV	monocyte	-0.00506367871072819	0.0461812689851448	0.628175042693058
ZNF84	chr12:133095769:A:G	IAV	B	0.00274574058507515	0.0386400365631534	0.650310558028761
ZNF84	chr12:133095769:A:G	IAV	CD4T	-0.00866134571676041	0.0479103961096419	0.6150046815413
ZNF84	chr12:133095769:A:G	LPS	NK	-0.00277172877857702	0.0406650703815713	0.640571128475085
ZNF84	chr12:133095769:A:G	LPS	CD8T	-0.00324068318059706	0.0394169783836652	0.636309075374361
ZNF84	chr12:133095769:A:G	LPS	monocyte	-0.0134030886700339	0.0572524962615645	0.579860921598741
ZNF84	chr12:133095769:A:G	LPS	B	0.00393379725060268	0.0445832582469318	0.640559066168649
ZNF84	chr12:133095769:A:G	LPS	CD4T	-0.00768040762225636	0.0520050186763808	0.618444269683213
ZNF84	chr12:133095769:A:G	Tcruzi	NK	-0.00108341668660145	0.0416826113256193	0.65551771598927
ZNF84	chr12:133095769:A:G	Tcruzi	CD8T	-0.0043723685619532	0.0437506665276011	0.635389018284293
ZNF84	chr12:133095769:A:G	Tcruzi	monocyte	-0.0198791571409154	0.0617083774745796	0.556994952180508
ZNF84	chr12:133095769:A:G	Tcruzi	B	0.00574618257726886	0.0434093245137992	0.6316947923192
ZNF84	chr12:133095769:A:G	Tcruzi	CD4T	-0.00289576553204137	0.0517531116272109	0.646851015763072
ZNF84	chr12:133096239:G:A	NI	NK	0.0269094165817657	0.0436079769509409	0.300932271136729
ZNF84	chr12:133096239:G:A	NI	CD8T	0.0539487760932598	0.0486814399435997	0.163524057734354
ZNF84	chr12:133096239:G:A	NI	monocyte	0.0409910466313558	0.0549931689696591	0.258579786224259
ZNF84	chr12:133096239:G:A	NI	B	0.0992423209514611	0.0694184799582846	0.0970654792983938
ZNF84	chr12:133096239:G:A	NI	CD4T	0.0836736434082022	0.0615860951331529	0.110876615637909
ZNF84	chr12:133096239:G:A	IAV	NK	-0.00936162470557809	0.0441517445372592	0.493992631052391
ZNF84	chr12:133096239:G:A	IAV	CD8T	0.0319840246305975	0.040763564823165	0.242992014691671
ZNF84	chr12:133096239:G:A	IAV	monocyte	-0.00492526397553757	0.0485944795842109	0.52602894540582
ZNF84	chr12:133096239:G:A	IAV	B	0.0268910714033378	0.0430957707742922	0.284907295372791
ZNF84	chr12:133096239:G:A	IAV	CD4T	0.020410398068498	0.0455294220094615	0.346440338051246
ZNF84	chr12:133096239:G:A	LPS	NK	0.00387184212100173	0.044111355050326	0.47243004015628
ZNF84	chr12:133096239:G:A	LPS	CD8T	0.0190909741936913	0.0409551965706154	0.336435858767031
ZNF84	chr12:133096239:G:A	LPS	monocyte	0.015623473021419	0.0536060044815654	0.41227314543068
ZNF84	chr12:133096239:G:A	LPS	B	0.0759854684543981	0.0569338359477985	0.115021796932576
ZNF84	chr12:133096239:G:A	LPS	CD4T	0.0448321039585569	0.0485295223634292	0.212289295055303
ZNF84	chr12:133096239:G:A	Tcruzi	NK	0.0225531870030508	0.0447390398313539	0.335663344940893
ZNF84	chr12:133096239:G:A	Tcruzi	CD8T	0.0517559765258077	0.0473837174534843	0.16566391138815
ZNF84	chr12:133096239:G:A	Tcruzi	monocyte	0.0340284069172244	0.0530386793529276	0.296622464387099
ZNF84	chr12:133096239:G:A	Tcruzi	B	0.0755372162993396	0.0557122952483103	0.111899471799195
ZNF84	chr12:133096239:G:A	Tcruzi	CD4T	0.0506264274356227	0.0499473633185449	0.190003308009615
ZNF84	chr12:133156050:G:A	NI	NK	-0.0146170693582982	0.0482953894370568	0.541250728541099
ZNF84	chr12:133156050:G:A	NI	CD8T	-0.0321431754071168	0.0632973297589359	0.471485404514272
ZNF84	chr12:133156050:G:A	NI	monocyte	-0.00534440459485751	0.0623438574903578	0.585999039943425
ZNF84	chr12:133156050:G:A	NI	B	-0.0132027245540899	0.0522968873670624	0.559129721573767
ZNF84	chr12:133156050:G:A	NI	CD4T	-0.0319235901859547	0.0715490637049726	0.485986158006035
ZNF84	chr12:133156050:G:A	IAV	NK	-0.0132899350096508	0.0447291610183623	0.542935904907173
ZNF84	chr12:133156050:G:A	IAV	CD8T	-0.020204789309115	0.0455971997186533	0.493806152635276
ZNF84	chr12:133156050:G:A	IAV	monocyte	-0.00563003690872876	0.0510343670897207	0.603674091643843
ZNF84	chr12:133156050:G:A	IAV	B	-0.00898474864891582	0.0444625094334289	0.57390432523094
ZNF84	chr12:133156050:G:A	IAV	CD4T	-0.0277161284142024	0.0610923605204583	0.492186395943305
ZNF84	chr12:133156050:G:A	LPS	NK	-0.0152776498137734	0.048834469040906	0.533281446364149
ZNF84	chr12:133156050:G:A	LPS	CD8T	-0.0232826237394878	0.0515107912062359	0.487095737376949
ZNF84	chr12:133156050:G:A	LPS	monocyte	-0.0114887319233344	0.0627434605783701	0.569148561327489
ZNF84	chr12:133156050:G:A	LPS	B	-0.00877451803948628	0.0507981394673195	0.577124099480146
ZNF84	chr12:133156050:G:A	LPS	CD4T	-0.0294934370308209	0.0663680509941774	0.491098896963683
ZNF84	chr12:133156050:G:A	Tcruzi	NK	-0.0127313934840717	0.0490826357299901	0.552002041802553
ZNF84	chr12:133156050:G:A	Tcruzi	CD8T	-0.0328089175917582	0.0627457512795984	0.463022701180504
ZNF84	chr12:133156050:G:A	Tcruzi	monocyte	-0.00625947178187852	0.0594794329182699	0.599501219423297
ZNF84	chr12:133156050:G:A	Tcruzi	B	-0.0106696780807045	0.0490090598646191	0.567402181950989
ZNF84	chr12:133156050:G:A	Tcruzi	CD4T	-0.0298511575072813	0.0669759999962924	0.493536929368419
ZNF845	chr19:53268431:T:C	NI	NK	-0.0157626135334464	0.0578906300825164	0.518562258497869
ZNF845	chr19:53268431:T:C	NI	CD8T	-0.0142532198711018	0.0630902791390651	0.534418534709072
ZNF845	chr19:53268431:T:C	NI	monocyte	-0.050515123413283	0.0898265060175622	0.393025480286182
ZNF845	chr19:53268431:T:C	NI	B	-0.0413922290417324	0.0763347736137301	0.42147288322803
ZNF845	chr19:53268431:T:C	NI	CD4T	-0.00043693987276917	0.0767031119856046	0.592736524958989
ZNF845	chr19:53268431:T:C	IAV	NK	-0.024750771986722	0.0590492386041388	0.469504280491082
ZNF845	chr19:53268431:T:C	IAV	CD8T	-0.0109603886662276	0.0496975378034044	0.53441231992539
ZNF845	chr19:53268431:T:C	IAV	monocyte	-0.042018249595112	0.0758052776480658	0.415123979104535
ZNF845	chr19:53268431:T:C	IAV	B	-0.0467352297818035	0.077166801684086	0.387909357066102
ZNF845	chr19:53268431:T:C	IAV	CD4T	-0.00978542468717013	0.0652906369930617	0.555906629698647
ZNF845	chr19:53268431:T:C	LPS	NK	-0.0196411245091861	0.0594372381020796	0.495842626932981
ZNF845	chr19:53268431:T:C	LPS	CD8T	-0.00995070680074161	0.0550654032750688	0.542238271313853
ZNF845	chr19:53268431:T:C	LPS	monocyte	-0.047906757871694	0.0886084216250252	0.410032360711106
ZNF845	chr19:53268431:T:C	LPS	B	-0.0373984956450968	0.0723510143594402	0.428154316357564
ZNF845	chr19:53268431:T:C	LPS	CD4T	-0.0151608534591367	0.0715254719652986	0.535173338353144
ZNF845	chr19:53268431:T:C	Tcruzi	NK	-0.0182483837913188	0.0603875171957389	0.508044051175078
ZNF845	chr19:53268431:T:C	Tcruzi	CD8T	-0.010458272667077	0.0602819980984391	0.548141544263401
ZNF845	chr19:53268431:T:C	Tcruzi	monocyte	-0.0501008464005691	0.0879156381071248	0.406449117193518
ZNF845	chr19:53268431:T:C	Tcruzi	B	-0.0332415282792166	0.0675128592410154	0.439778819619351
ZNF845	chr19:53268431:T:C	Tcruzi	CD4T	-3.42373477755828e-05	0.0725119490475344	0.598964179854914
ZNF845	chr19:53302227:G:A	NI	NK	-0.0119519680139634	0.0477759077244001	0.526362741353873
ZNF845	chr19:53302227:G:A	NI	CD8T	0.00371574261633159	0.0481653574386033	0.566711240054748
ZNF845	chr19:53302227:G:A	NI	monocyte	0.0546760937679691	0.0725130681357192	0.309754081461383
ZNF845	chr19:53302227:G:A	NI	B	0.0524465490264261	0.0668572737154151	0.316630688257389
ZNF845	chr19:53302227:G:A	NI	CD4T	0.0160513046841208	0.0584679177473613	0.494107790413763
ZNF845	chr19:53302227:G:A	IAV	NK	-0.00516493409900517	0.0434543778257384	0.569652835602537
ZNF845	chr19:53302227:G:A	IAV	CD8T	-0.022908910182868	0.050619456562663	0.455313191675614
ZNF845	chr19:53302227:G:A	IAV	monocyte	0.0317381049120917	0.0554736908668117	0.392159891759336
ZNF845	chr19:53302227:G:A	IAV	B	0.0338254947615859	0.0514909311572705	0.361702085553103
ZNF845	chr19:53302227:G:A	IAV	CD4T	0.0188817117843279	0.0519062725359435	0.470187124216637
ZNF845	chr19:53302227:G:A	LPS	NK	0.00532113122095104	0.0458696352114989	0.551999195017047
ZNF845	chr19:53302227:G:A	LPS	CD8T	-0.00630854063120128	0.0446815557399627	0.56320205701321
ZNF845	chr19:53302227:G:A	LPS	monocyte	0.0413342505498166	0.0664307781387874	0.364912992521715
ZNF845	chr19:53302227:G:A	LPS	B	0.0548919205569899	0.06756879970373	0.300983215767168
ZNF845	chr19:53302227:G:A	LPS	CD4T	0.02677402368092	0.0577007315198997	0.432356255560701
ZNF845	chr19:53302227:G:A	Tcruzi	NK	-0.0175403328452537	0.0518435277925766	0.495603579449703
ZNF845	chr19:53302227:G:A	Tcruzi	CD8T	-0.00847924701935974	0.0485733322431863	0.554074046171724
ZNF845	chr19:53302227:G:A	Tcruzi	monocyte	0.0404472714569554	0.0640602610710629	0.370329469241091
ZNF845	chr19:53302227:G:A	Tcruzi	B	0.0492418191985898	0.0628136544146221	0.315918354505509
ZNF845	chr19:53302227:G:A	Tcruzi	CD4T	0.00191895472536332	0.0554044788242847	0.571082834081414
ZNF845	chr19:53303134:G:C	NI	NK	0.00459957088342335	0.0575300793454461	0.622900222436054
ZNF845	chr19:53303134:G:C	NI	CD8T	-0.0125422997365938	0.0612630626178448	0.557393706807217
ZNF845	chr19:53303134:G:C	NI	monocyte	-0.0145929479251441	0.0738851750651566	0.541701794644575
ZNF845	chr19:53303134:G:C	NI	B	-0.0225165493967349	0.0651969941215926	0.515643625095351
ZNF845	chr19:53303134:G:C	NI	CD4T	-0.0396914925645207	0.0859532904103926	0.466292781678168
ZNF845	chr19:53303134:G:C	IAV	NK	-0.00895220706104631	0.0524377422938506	0.570706719969114
ZNF845	chr19:53303134:G:C	IAV	CD8T	-0.0093116604856106	0.0485997721515507	0.562049929345848
ZNF845	chr19:53303134:G:C	IAV	monocyte	-0.0159234786638679	0.0632674735498033	0.547043837418148
ZNF845	chr19:53303134:G:C	IAV	B	-0.0190513026593007	0.0569174836908727	0.517589979927174
ZNF845	chr19:53303134:G:C	IAV	CD4T	-0.0408332341387687	0.0808755618573944	0.455749973219449
ZNF845	chr19:53303134:G:C	LPS	NK	-0.0068272673393188	0.0549975221411889	0.580018889121914
ZNF845	chr19:53303134:G:C	LPS	CD8T	-0.0060404195762778	0.0535138626469173	0.578561646552131
ZNF845	chr19:53303134:G:C	LPS	monocyte	-0.00551203333868851	0.0737493622139749	0.585202594997498
ZNF845	chr19:53303134:G:C	LPS	B	-0.0173133414981785	0.0620298496068513	0.532156570635559
ZNF845	chr19:53303134:G:C	LPS	CD4T	-0.0312317384520249	0.0762464424847184	0.490500533930217
ZNF845	chr19:53303134:G:C	Tcruzi	NK	-0.00424685518262456	0.0563735774985988	0.595908245100725
ZNF845	chr19:53303134:G:C	Tcruzi	CD8T	-0.0146540677678124	0.0594973207058804	0.544231209867221
ZNF845	chr19:53303134:G:C	Tcruzi	monocyte	-0.021163144124062	0.0740378056814904	0.531517557962462
ZNF845	chr19:53303134:G:C	Tcruzi	B	-0.0185043090193118	0.0600366264907842	0.525463844003623
ZNF845	chr19:53303134:G:C	Tcruzi	CD4T	-0.0287188041633824	0.0753619064943209	0.501578553459636
ZNF845	chr19:53312276:A:T	NI	NK	0.00802965856945402	0.04484845062315	0.606983915419412
ZNF845	chr19:53312276:A:T	NI	CD8T	-0.00352166858475798	0.0484113446950278	0.637144108999439
ZNF845	chr19:53312276:A:T	NI	monocyte	0.00695496583314715	0.0589342270395627	0.593450798536306
ZNF845	chr19:53312276:A:T	NI	B	-0.00222739166882601	0.0478967501027943	0.644319790439588
ZNF845	chr19:53312276:A:T	NI	CD4T	-0.0127884758756988	0.0618971515864425	0.586378471610621
ZNF845	chr19:53312276:A:T	IAV	NK	0.0057334640582118	0.0411035015798377	0.617322533786869
ZNF845	chr19:53312276:A:T	IAV	CD8T	0.00261628906259735	0.0374443161566425	0.638677267506265
ZNF845	chr19:53312276:A:T	IAV	monocyte	0.0111605946795803	0.0517467530404058	0.593231236872407
ZNF845	chr19:53312276:A:T	IAV	B	0.000716245974076032	0.0414719848723034	0.653391508195508
ZNF845	chr19:53312276:A:T	IAV	CD4T	-0.0123571773692166	0.0538506702124973	0.590861956772508
ZNF845	chr19:53312276:A:T	LPS	NK	0.00941578559065739	0.0458641296246519	0.592885514349487
ZNF845	chr19:53312276:A:T	LPS	CD8T	0.00370927588846558	0.0425777566284449	0.628894304973429
ZNF845	chr19:53312276:A:T	LPS	monocyte	0.00923957616870937	0.0593447759104499	0.594479144212838
ZNF845	chr19:53312276:A:T	LPS	B	-0.000728927137580401	0.0474806461641278	0.648051842716479
ZNF845	chr19:53312276:A:T	LPS	CD4T	-0.0113559269839295	0.0574728442163469	0.594888465343368
ZNF845	chr19:53312276:A:T	Tcruzi	NK	0.00989856554472902	0.0472397757849572	0.595698050108648
ZNF845	chr19:53312276:A:T	Tcruzi	CD8T	-0.00429186546757869	0.0468144422927663	0.629237701176738
ZNF845	chr19:53312276:A:T	Tcruzi	monocyte	0.00200705892935175	0.0558866895111107	0.638340942347177
ZNF845	chr19:53312276:A:T	Tcruzi	B	0.000247631945466805	0.0452663425444175	0.654841792826457
ZNF845	chr19:53312276:A:T	Tcruzi	CD4T	-0.000786143434535672	0.0579456010128093	0.645282759641759
ZNF845	chr19:53323267:G:A	NI	NK	0.00779794012460217	0.0545134737557898	0.446160379356223
ZNF845	chr19:53323267:G:A	NI	CD8T	-0.00448161536246023	0.0577139908478057	0.521687482629325
ZNF845	chr19:53323267:G:A	NI	monocyte	0.13436264199163	0.0857430881316259	0.0687468658768203
ZNF845	chr19:53323267:G:A	NI	B	0.0758980315352216	0.0669838774905576	0.14157447716101
ZNF845	chr19:53323267:G:A	NI	CD4T	0.0157452565639694	0.0635254419738273	0.42085418375234
ZNF845	chr19:53323267:G:A	IAV	NK	0.0295147386256327	0.0515834055475698	0.302733691427429
ZNF845	chr19:53323267:G:A	IAV	CD8T	0.00861852790764377	0.0478990449503796	0.43541002251412
ZNF845	chr19:53323267:G:A	IAV	monocyte	0.118636401219269	0.0791375266646871	0.0768234876090485
ZNF845	chr19:53323267:G:A	IAV	B	0.0452077401590178	0.055018554813955	0.22133132333249
ZNF845	chr19:53323267:G:A	IAV	CD4T	0.00570519765049101	0.0577130714375053	0.468716348631529
ZNF845	chr19:53323267:G:A	LPS	NK	0.0690977881740624	0.0663060078873641	0.153751762034336
ZNF845	chr19:53323267:G:A	LPS	CD8T	0.0279097472141624	0.0510131585771374	0.312835480247484
ZNF845	chr19:53323267:G:A	LPS	monocyte	0.137175508480212	0.0893202488332267	0.0717873194149332
ZNF845	chr19:53323267:G:A	LPS	B	0.054714617807749	0.0603701215307313	0.198513396571533
ZNF845	chr19:53323267:G:A	LPS	CD4T	0.0171379525713421	0.0599991848703131	0.404782198665168
ZNF845	chr19:53323267:G:A	Tcruzi	NK	0.0368476871878771	0.0571357213717589	0.280957662153164
ZNF845	chr19:53323267:G:A	Tcruzi	CD8T	0.0194189745638985	0.0534085082113087	0.377847752280385
ZNF845	chr19:53323267:G:A	Tcruzi	monocyte	0.107423009100515	0.0759942098428075	0.0959376940619016
ZNF845	chr19:53323267:G:A	Tcruzi	B	0.0837409675396725	0.0684241528324771	0.11799595947597
ZNF845	chr19:53323267:G:A	Tcruzi	CD4T	0.00379747770642333	0.0613883153306724	0.485684850459105
ZNF845	chr19:53333857:G:A	NI	NK	0.0120660388922571	0.0471617794105279	0.376210956666311
ZNF845	chr19:53333857:G:A	NI	CD8T	0.0520142089014256	0.0460292797297377	0.124013514865525
ZNF845	chr19:53333857:G:A	NI	monocyte	0.175368975542765	0.063910521653278	0.00308365295601184
ZNF845	chr19:53333857:G:A	NI	B	0.0604476840645786	0.0496436366733212	0.105813639270725
ZNF845	chr19:53333857:G:A	NI	CD4T	0.0293316122013017	0.0522229258820898	0.281070202058626
ZNF845	chr19:53333857:G:A	IAV	NK	0.037060185729533	0.0437009619516356	0.189343100961431
ZNF845	chr19:53333857:G:A	IAV	CD8T	0.0201413510407999	0.0419204646785564	0.294656073673155
ZNF845	chr19:53333857:G:A	IAV	monocyte	0.118342441140761	0.0529054056513731	0.0110206372162844
ZNF845	chr19:53333857:G:A	IAV	B	0.0469097661603773	0.0453246833534707	0.142516819729811
ZNF845	chr19:53333857:G:A	IAV	CD4T	0.0421547729420009	0.0472065961996224	0.181392936383384
ZNF845	chr19:53333857:G:A	LPS	NK	0.0599825577979599	0.0475307325651323	0.0931753805340858
ZNF845	chr19:53333857:G:A	LPS	CD8T	0.0899678095214264	0.052442788291916	0.0240982485863785
ZNF845	chr19:53333857:G:A	LPS	monocyte	0.158899141823824	0.0638385738370157	0.00523584608025683
ZNF845	chr19:53333857:G:A	LPS	B	0.0452326688051974	0.0486631088200993	0.169323287988138
ZNF845	chr19:53333857:G:A	LPS	CD4T	0.0226894417666071	0.0500922712125277	0.315056014807131
ZNF845	chr19:53333857:G:A	Tcruzi	NK	0.0399908782078619	0.0471068271003558	0.190197699920584
ZNF845	chr19:53333857:G:A	Tcruzi	CD8T	0.0473463404428992	0.0446173404490466	0.138784915571967
ZNF845	chr19:53333857:G:A	Tcruzi	monocyte	0.169272478719043	0.0624200641399305	0.00373702670544092
ZNF845	chr19:53333857:G:A	Tcruzi	B	0.0761528504665121	0.04961725218255	0.0523437466550182
ZNF845	chr19:53333857:G:A	Tcruzi	CD4T	0.0245484807876682	0.0499586040628181	0.303205817828481
ZNF845	chr19:53334837:G:T	NI	NK	-0.0178118902385599	0.0549904954836827	0.54006685703114
ZNF845	chr19:53334837:G:T	NI	CD8T	-0.0140631258594704	0.0582215741007913	0.567678415591886
ZNF845	chr19:53334837:G:T	NI	monocyte	-0.011809700628275	0.0686089813635534	0.563441854756668
ZNF845	chr19:53334837:G:T	NI	B	-0.000702394382321561	0.0548869754115002	0.634796084879038
ZNF845	chr19:53334837:G:T	NI	CD4T	-0.0063751262424677	0.0686282978653362	0.602923102573616
ZNF845	chr19:53334837:G:T	IAV	NK	-0.007389626779231	0.048000497473697	0.587401820194297
ZNF845	chr19:53334837:G:T	IAV	CD8T	-0.00675938270302184	0.0448908651853301	0.588571417449562
ZNF845	chr19:53334837:G:T	IAV	monocyte	-0.00834623904623191	0.0573945478937502	0.593699729932822
ZNF845	chr19:53334837:G:T	IAV	B	0.00383092527019089	0.0493512052499353	0.626382366927943
ZNF845	chr19:53334837:G:T	IAV	CD4T	0.00759686979066188	0.0619794221003755	0.61541920332047
ZNF845	chr19:53334837:G:T	LPS	NK	-0.0180531558580424	0.0554809158008186	0.533990593833205
ZNF845	chr19:53334837:G:T	LPS	CD8T	-0.0157557210962118	0.0528380282142702	0.54412644506874
ZNF845	chr19:53334837:G:T	LPS	monocyte	-0.00864252495254717	0.0678201072718654	0.586421247075247
ZNF845	chr19:53334837:G:T	LPS	B	-0.00175881323079559	0.0544769159493874	0.623862654084429
ZNF845	chr19:53334837:G:T	LPS	CD4T	-0.00030641628093203	0.0641408529360407	0.629814387974625
ZNF845	chr19:53334837:G:T	Tcruzi	NK	-0.0205181194737547	0.0584911537177861	0.528507867779984
ZNF845	chr19:53334837:G:T	Tcruzi	CD8T	-0.0210243020530073	0.0613295215453807	0.533239440376955
ZNF845	chr19:53334837:G:T	Tcruzi	monocyte	-0.00985954525326322	0.0654557095980467	0.588654146764747
ZNF845	chr19:53334837:G:T	Tcruzi	B	-0.00368162750662917	0.0521769450803337	0.617180967369224
ZNF845	chr19:53334837:G:T	Tcruzi	CD4T	-0.00331812326420368	0.064541841650522	0.620595898435673
ZNF845	chr19:53338544:C:G	NI	NK	0.0277124993094807	0.0513960381200565	0.454609738906074
ZNF845	chr19:53338544:C:G	NI	CD8T	0.0133075977956161	0.0466434349503061	0.54073608976785
ZNF845	chr19:53338544:C:G	NI	monocyte	-0.00353797824367919	0.0562405240011165	0.60155761178585
ZNF845	chr19:53338544:C:G	NI	B	0.0197100693714925	0.0507951439085936	0.511585846267043
ZNF845	chr19:53338544:C:G	NI	CD4T	0.0123842945716124	0.0557183643969897	0.555433386682832
ZNF845	chr19:53338544:C:G	IAV	NK	0.0280200910519659	0.0506448103685884	0.447075556700035
ZNF845	chr19:53338544:C:G	IAV	CD8T	0.01321528471664	0.0383977635679924	0.521141420288621
ZNF845	chr19:53338544:C:G	IAV	monocyte	-0.00828352397836243	0.0481348522411556	0.590986917153027
ZNF845	chr19:53338544:C:G	IAV	B	0.0104819311004	0.0417051067664333	0.553871042305555
ZNF845	chr19:53338544:C:G	IAV	CD4T	0.0028141970493501	0.0474791532295222	0.609912646648728
ZNF845	chr19:53338544:C:G	LPS	NK	0.0264586862566975	0.0509784878321716	0.457823343221507
ZNF845	chr19:53338544:C:G	LPS	CD8T	0.020661175044421	0.0456981040691805	0.483906534451234
ZNF845	chr19:53338544:C:G	LPS	monocyte	-0.0208566300683614	0.0637363878983553	0.524320830780481
ZNF845	chr19:53338544:C:G	LPS	B	0.00741944058157192	0.0464765005036896	0.575077387309121
ZNF845	chr19:53338544:C:G	LPS	CD4T	-0.00170406109427368	0.0527325248408795	0.632290402762276
ZNF845	chr19:53338544:C:G	Tcruzi	NK	0.0331499762166191	0.0573783202815378	0.434639785583601
ZNF845	chr19:53338544:C:G	Tcruzi	CD8T	0.0190429883298244	0.0472088201020261	0.502570237303262
ZNF845	chr19:53338544:C:G	Tcruzi	monocyte	-0.00484470939043724	0.0540011904396754	0.610436245615812
ZNF845	chr19:53338544:C:G	Tcruzi	B	0.0264208697526582	0.0551109872174523	0.472866739592986
ZNF845	chr19:53338544:C:G	Tcruzi	CD4T	0.00880945400280595	0.05186687675567	0.576107325205359
ZNF845	chr19:53345231:C:G	NI	NK	0.017932940910905	0.0480756285722142	0.381242769549847
ZNF845	chr19:53345231:C:G	NI	CD8T	-0.0164258087031633	0.045232116189883	0.346881390814512
ZNF845	chr19:53345231:C:G	NI	monocyte	-0.159146547800408	0.0666408224632738	0.00654162294728278
ZNF845	chr19:53345231:C:G	NI	B	-0.0917145696744301	0.0507274175283726	0.0339996677660218
ZNF845	chr19:53345231:C:G	NI	CD4T	-0.0518636573146477	0.0510010347755097	0.155840000906697
ZNF845	chr19:53345231:C:G	IAV	NK	-0.0311955653413223	0.0423738516825323	0.228692785130874
ZNF845	chr19:53345231:C:G	IAV	CD8T	-0.0149534971638492	0.0393925631091477	0.34073684986214
ZNF845	chr19:53345231:C:G	IAV	monocyte	-0.0804344179335269	0.0498462015683795	0.053465948265034
ZNF845	chr19:53345231:C:G	IAV	B	-0.0723516712624179	0.0448477615280384	0.0513045524003928
ZNF845	chr19:53345231:C:G	IAV	CD4T	-0.0964677475430558	0.051666182365011	0.0277492677299317
ZNF845	chr19:53345231:C:G	LPS	NK	-0.0261923660402641	0.0441192743090545	0.273649331092985
ZNF845	chr19:53345231:C:G	LPS	CD8T	-0.0292505901974692	0.0409094188811581	0.232693165396435
ZNF845	chr19:53345231:C:G	LPS	monocyte	-0.0814669771440197	0.0566843468534467	0.0766379011973697
ZNF845	chr19:53345231:C:G	LPS	B	-0.0950042418529221	0.0503034587946484	0.0289247621290254
ZNF845	chr19:53345231:C:G	LPS	CD4T	-0.0905848287555542	0.0511340485308762	0.0378354154364708
ZNF845	chr19:53345231:C:G	Tcruzi	NK	-0.0031344437818865	0.0466530921531266	0.460833515239417
ZNF845	chr19:53345231:C:G	Tcruzi	CD8T	-0.0307078919163659	0.0432570897949215	0.235831865237978
ZNF845	chr19:53345231:C:G	Tcruzi	monocyte	-0.113851347193417	0.0575179123634388	0.0254371462771584
ZNF845	chr19:53345231:C:G	Tcruzi	B	-0.100196039619985	0.0512418244383328	0.0229355827315769
ZNF845	chr19:53345231:C:G	Tcruzi	CD4T	-0.0523904930516411	0.0488647387082111	0.142966187785188
ZNF845	chr19:53366785:A:G	NI	NK	-0.0099323667261889	0.0431877776651335	0.567357137251264
ZNF845	chr19:53366785:A:G	NI	CD8T	-0.0273885942880273	0.0573765355605923	0.485348312705765
ZNF845	chr19:53366785:A:G	NI	monocyte	0.0240398115946624	0.0597816472555525	0.48185277316902
ZNF845	chr19:53366785:A:G	NI	B	0.0227804508673327	0.053053899449626	0.500397117338297
ZNF845	chr19:53366785:A:G	NI	CD4T	-0.00298720934755337	0.0535555355915294	0.614333312795111
ZNF845	chr19:53366785:A:G	IAV	NK	-0.015830879849241	0.0447800882678858	0.529369482560583
ZNF845	chr19:53366785:A:G	IAV	CD8T	-0.0146095396972339	0.0408023336656873	0.526580767533846
ZNF845	chr19:53366785:A:G	IAV	monocyte	0.0243893359365873	0.0550977812765634	0.491802485853234
ZNF845	chr19:53366785:A:G	IAV	B	0.0127827191247653	0.0424564206502247	0.54102275852822
ZNF845	chr19:53366785:A:G	IAV	CD4T	0.00215469400924819	0.0463811876712433	0.628348578728167
ZNF845	chr19:53366785:A:G	LPS	NK	-0.00278981977600515	0.0422624131360141	0.610374196525138
ZNF845	chr19:53366785:A:G	LPS	CD8T	-0.0196568480170376	0.0472196763263141	0.503498886368846
ZNF845	chr19:53366785:A:G	LPS	monocyte	0.0058712737213502	0.0559253765241055	0.582821311631119
ZNF845	chr19:53366785:A:G	LPS	B	0.0254779021589928	0.0546157597022281	0.481702783694587
ZNF845	chr19:53366785:A:G	LPS	CD4T	0.00424190932305746	0.0505608948599886	0.613054389186943
ZNF845	chr19:53366785:A:G	Tcruzi	NK	0.000696929565512195	0.0442446091614833	0.633843233645564
ZNF845	chr19:53366785:A:G	Tcruzi	CD8T	-0.0160043826877573	0.0468941113996003	0.532463996958547
ZNF845	chr19:53366785:A:G	Tcruzi	monocyte	0.0156126221316233	0.0542430369265474	0.53922332585905
ZNF845	chr19:53366785:A:G	Tcruzi	B	0.0148776891004885	0.0460164693757048	0.532785248536471
ZNF845	chr19:53366785:A:G	Tcruzi	CD4T	-0.00164858105761828	0.050264547596322	0.627174951480993
ZNF845	chr19:53366849:A:T	NI	NK	-0.0118639201356145	0.0584545826169094	0.565290123605328
ZNF845	chr19:53366849:A:T	NI	CD8T	-0.025613285732204	0.0722619128449536	0.517268660426031
ZNF845	chr19:53366849:A:T	NI	monocyte	-0.00117164467890111	0.077099878701714	0.601165231158915
ZNF845	chr19:53366849:A:T	NI	B	-0.0175562970809945	0.0670683496721158	0.54849652198103
ZNF845	chr19:53366849:A:T	NI	CD4T	-0.0424857484737731	0.096959011337129	0.475277042030522
ZNF845	chr19:53366849:A:T	IAV	NK	-0.00709256234829777	0.053426043393857	0.585139803556693
ZNF845	chr19:53366849:A:T	IAV	CD8T	-0.0109332533761843	0.0504750812579637	0.559838828225171
ZNF845	chr19:53366849:A:T	IAV	monocyte	-0.00038263743293611	0.0635793591986655	0.626001476631443
ZNF845	chr19:53366849:A:T	IAV	B	-0.00482083286152304	0.0549357804179416	0.598545550121095
ZNF845	chr19:53366849:A:T	IAV	CD4T	-0.0195711909020039	0.0709720663789011	0.54191031723667
ZNF845	chr19:53366849:A:T	LPS	NK	-0.00969687904121428	0.0583131219891893	0.57172341307364
ZNF845	chr19:53366849:A:T	LPS	CD8T	-0.0175067851516408	0.0598600812541622	0.5331858835615
ZNF845	chr19:53366849:A:T	LPS	monocyte	-0.000723816469226118	0.0765309239277001	0.613317802029299
ZNF845	chr19:53366849:A:T	LPS	B	-0.00636557186797691	0.0633430006838948	0.590800983993817
ZNF845	chr19:53366849:A:T	LPS	CD4T	-0.0229756635119765	0.0787655174054977	0.533367520263243
ZNF845	chr19:53366849:A:T	Tcruzi	NK	-0.0115019368247666	0.0600501584446944	0.566916174083361
ZNF845	chr19:53366849:A:T	Tcruzi	CD8T	-0.0226231218958332	0.0680507782784249	0.522885495392368
ZNF845	chr19:53366849:A:T	Tcruzi	monocyte	-0.00194622123783038	0.073909405775765	0.615037881116481
ZNF845	chr19:53366849:A:T	Tcruzi	B	-0.0160793948871558	0.0632664736271935	0.549185492301256
ZNF845	chr19:53366849:A:T	Tcruzi	CD4T	-0.0310794750531275	0.0840633761435838	0.510564819244399
ZNF845	chr19:53367114:G:C	NI	NK	-0.000640167004255747	0.0508843462663014	0.646666414625406
ZNF845	chr19:53367114:G:C	NI	CD8T	0.00570200762153335	0.0573381404505083	0.616974563882516
ZNF845	chr19:53367114:G:C	NI	monocyte	0.00222206668300201	0.0689319414686925	0.60944327145256
ZNF845	chr19:53367114:G:C	NI	B	0.00431790403983514	0.0562517668291111	0.625656391188298
ZNF845	chr19:53367114:G:C	NI	CD4T	0.00816445490964366	0.0705505126878482	0.603910956201214
ZNF845	chr19:53367114:G:C	IAV	NK	0.00981784306102262	0.0500469169128379	0.589959085696181
ZNF845	chr19:53367114:G:C	IAV	CD8T	0.00137567942060276	0.0434934745653769	0.634742397537244
ZNF845	chr19:53367114:G:C	IAV	monocyte	-0.0114400031921985	0.0598806338894989	0.591534280465019
ZNF845	chr19:53367114:G:C	IAV	B	-0.00229533012014969	0.0483583019835629	0.635501258435477
ZNF845	chr19:53367114:G:C	IAV	CD4T	-0.00115326847465576	0.059529158853866	0.645281205441007
ZNF845	chr19:53367114:G:C	LPS	NK	0.00487479082385305	0.0512091645170381	0.613731622876577
ZNF845	chr19:53367114:G:C	LPS	CD8T	0.00577122750323671	0.0501116958134211	0.607917173648562
ZNF845	chr19:53367114:G:C	LPS	monocyte	-0.0103468857978258	0.0697451787969476	0.5903167992012
ZNF845	chr19:53367114:G:C	LPS	B	-0.00186549474884511	0.0555125053524188	0.634850598051846
ZNF845	chr19:53367114:G:C	LPS	CD4T	0.00594077813542551	0.0655978331199649	0.615298830633027
ZNF845	chr19:53367114:G:C	Tcruzi	NK	0.00325729759044243	0.0523794994235486	0.625515017185099
ZNF845	chr19:53367114:G:C	Tcruzi	CD8T	0.0114137024496037	0.0578924137529117	0.588323379473254
ZNF845	chr19:53367114:G:C	Tcruzi	monocyte	-0.00835315654012493	0.0669018600972961	0.605239500419169
ZNF845	chr19:53367114:G:C	Tcruzi	B	-0.00178486534110041	0.0531240064119173	0.637891726630145
ZNF845	chr19:53367114:G:C	Tcruzi	CD4T	0.00433027041224755	0.0657990885960763	0.62481708026991
ZNF845	chr19:53396173:T:C	NI	NK	-0.00307563024316778	0.0508710114068616	0.625033746788001
ZNF845	chr19:53396173:T:C	NI	CD8T	-0.00230896566180271	0.0575684930470251	0.630650950219715
ZNF845	chr19:53396173:T:C	NI	monocyte	0.0146000383685523	0.0724938821743996	0.556188008020973
ZNF845	chr19:53396173:T:C	NI	B	-0.0225673753317074	0.0663562530532454	0.537350292476346
ZNF845	chr19:53396173:T:C	NI	CD4T	-0.0030966877365745	0.070805673096766	0.621279740183501
ZNF845	chr19:53396173:T:C	IAV	NK	-0.00781496586591301	0.0488206483233476	0.597524584126734
ZNF845	chr19:53396173:T:C	IAV	CD8T	-0.00271254611550152	0.0437690804839282	0.624754693052552
ZNF845	chr19:53396173:T:C	IAV	monocyte	0.011704178768215	0.0602023563063201	0.587003909791138
ZNF845	chr19:53396173:T:C	IAV	B	-0.0114174163278855	0.0512534286258722	0.576368781794135
ZNF845	chr19:53396173:T:C	IAV	CD4T	0.000523987750848238	0.0600504888298898	0.643907994659443
ZNF845	chr19:53396173:T:C	LPS	NK	-0.00409258436022345	0.0514915729456792	0.615252654598147
ZNF845	chr19:53396173:T:C	LPS	CD8T	-0.00166649614879738	0.0499875693435376	0.627722021596137
ZNF845	chr19:53396173:T:C	LPS	monocyte	0.00983991572477783	0.0705346149477552	0.589644055595737
ZNF845	chr19:53396173:T:C	LPS	B	-0.0178072307317226	0.0619962401681388	0.551503638859995
ZNF845	chr19:53396173:T:C	LPS	CD4T	-0.000960555323026486	0.0659521513598192	0.633196153267888
ZNF845	chr19:53396173:T:C	Tcruzi	NK	-0.00290818175650311	0.052531504350095	0.624748111847699
ZNF845	chr19:53396173:T:C	Tcruzi	CD8T	-0.00477025106707699	0.0556055170917971	0.61662262081396
ZNF845	chr19:53396173:T:C	Tcruzi	monocyte	0.00493278134536667	0.0666386436905195	0.616288386333894
ZNF845	chr19:53396173:T:C	Tcruzi	B	-0.0138518793902011	0.056773408644493	0.568055713263893
ZNF845	chr19:53396173:T:C	Tcruzi	CD4T	-0.00209932969483528	0.0664668086789004	0.6314128778672
ZNF845	chr19:53431597:G:A	NI	NK	0.00295198939594821	0.0256277062930309	0.681295811562006
ZNF845	chr19:53431597:G:A	NI	CD8T	-0.00889902980388004	0.0268444032435616	0.593005781309392
ZNF845	chr19:53431597:G:A	NI	monocyte	-0.0297875631126135	0.0431269166620274	0.435632272263917
ZNF845	chr19:53431597:G:A	NI	B	-0.00595575143927852	0.027168822006546	0.622145734157506
ZNF845	chr19:53431597:G:A	NI	CD4T	-0.00759455902440995	0.0316611356355577	0.609321103832707
ZNF845	chr19:53431597:G:A	IAV	NK	-0.00708319121354677	0.0240821909468266	0.604707945599015
ZNF845	chr19:53431597:G:A	IAV	CD8T	-0.00303171147564693	0.0214101050680474	0.644632590899423
ZNF845	chr19:53431597:G:A	IAV	monocyte	-0.0222690684773763	0.0353804486587938	0.487309772669568
ZNF845	chr19:53431597:G:A	IAV	B	-0.0125200206873617	0.0274412163436629	0.550872536741449
ZNF845	chr19:53431597:G:A	IAV	CD4T	-0.0124569209880016	0.0293624706087947	0.563785675158695
ZNF845	chr19:53431597:G:A	LPS	NK	-0.000948536466387719	0.0247399316755104	0.669339415885491
ZNF845	chr19:53431597:G:A	LPS	CD8T	-0.00858141183014375	0.0244948401144421	0.581845867045372
ZNF845	chr19:53431597:G:A	LPS	monocyte	-0.0548977075188614	0.0675693719644204	0.333380912194828
ZNF845	chr19:53431597:G:A	LPS	B	-0.00751039782394404	0.0272426183036196	0.601115472571736
ZNF845	chr19:53431597:G:A	LPS	CD4T	-0.00720582525124032	0.029304809761066	0.610728118639238
ZNF845	chr19:53431597:G:A	Tcruzi	NK	-0.00170688479317066	0.0251998918645004	0.666357046567495
ZNF845	chr19:53431597:G:A	Tcruzi	CD8T	-0.00721352185241156	0.0254759905413104	0.605059702689181
ZNF845	chr19:53431597:G:A	Tcruzi	monocyte	-0.0217340486472215	0.0375918774846975	0.499291917385366
ZNF845	chr19:53431597:G:A	Tcruzi	B	-0.00803300391880748	0.0263238820734675	0.596473400857589
ZNF845	chr19:53431597:G:A	Tcruzi	CD4T	-0.0112527905308611	0.0306388570218656	0.580789485453163
ZNF845	chr19:53433028:G:A	NI	NK	-0.0637775833856323	0.0939897661583061	0.342521986842698
ZNF845	chr19:53433028:G:A	NI	CD8T	-0.0559371927632047	0.0904512324034806	0.375096424561841
ZNF845	chr19:53433028:G:A	NI	monocyte	-0.0220320040799685	0.0925923274958143	0.49088952610993
ZNF845	chr19:53433028:G:A	NI	B	-0.0354123896908686	0.0820856568782866	0.441777290241496
ZNF845	chr19:53433028:G:A	NI	CD4T	-0.0574765658155608	0.104118814905807	0.39414614811989
ZNF845	chr19:53433028:G:A	IAV	NK	-0.0666507882976076	0.0956112838851731	0.327930495963685
ZNF845	chr19:53433028:G:A	IAV	CD8T	-0.0551021474882761	0.0820886770876513	0.343127218894407
ZNF845	chr19:53433028:G:A	IAV	monocyte	-0.0340889270079601	0.0830752789616297	0.452259852009259
ZNF845	chr19:53433028:G:A	IAV	B	-0.036330921967205	0.0750845719572377	0.42219783024603
ZNF845	chr19:53433028:G:A	IAV	CD4T	-0.0472817298769933	0.0887499632512902	0.405801149516506
ZNF845	chr19:53433028:G:A	LPS	NK	-0.0645675512624738	0.0949005857991224	0.338250303239406
ZNF845	chr19:53433028:G:A	LPS	CD8T	-0.0568038544451705	0.0860278787041482	0.351697945041443
ZNF845	chr19:53433028:G:A	LPS	monocyte	-0.041164541708366	0.0994810005002597	0.440933454060361
ZNF845	chr19:53433028:G:A	LPS	B	-0.0361458945621489	0.0821352679556599	0.435050644545354
ZNF845	chr19:53433028:G:A	LPS	CD4T	-0.0465904883834192	0.0948041338486447	0.416863883260847
ZNF845	chr19:53433028:G:A	Tcruzi	NK	-0.0732293502479494	0.105563361425495	0.329084579819376
ZNF845	chr19:53433028:G:A	Tcruzi	CD8T	-0.049424728938265	0.0849004489243963	0.386422607896623
ZNF845	chr19:53433028:G:A	Tcruzi	monocyte	-0.0231284977358385	0.0904150143824156	0.498159949700636
ZNF845	chr19:53433028:G:A	Tcruzi	B	-0.0310719586914817	0.077578812407738	0.450303075326644
ZNF845	chr19:53433028:G:A	Tcruzi	CD4T	-0.0524549662681253	0.0979595365321821	0.404970006673822
ZNF845	chr19:53450211:G:A	NI	NK	0.0129894845619524	0.0349352663076915	0.505886333531671
ZNF845	chr19:53450211:G:A	NI	CD8T	0.0255223536653692	0.0418352387236079	0.429860792438671
ZNF845	chr19:53450211:G:A	NI	monocyte	0.00984466332301459	0.0460960518631532	0.537331162598084
ZNF845	chr19:53450211:G:A	NI	B	0.0281068386238646	0.0449166926086751	0.421989689046715
ZNF845	chr19:53450211:G:A	NI	CD4T	0.0446392987468001	0.0588987583057611	0.367347322772461
ZNF845	chr19:53450211:G:A	IAV	NK	0.0119170335252993	0.0327324802986116	0.507734435947243
ZNF845	chr19:53450211:G:A	IAV	CD8T	0.0171292007375885	0.0321368996751231	0.453088849510185
ZNF845	chr19:53450211:G:A	IAV	monocyte	0.00930137189445879	0.0380700499144638	0.55379432844648
ZNF845	chr19:53450211:G:A	IAV	B	0.0227633805560224	0.0384116167022539	0.432791124225501
ZNF845	chr19:53450211:G:A	IAV	CD4T	0.0338221783590424	0.0478175022883848	0.396024213719615
ZNF845	chr19:53450211:G:A	LPS	NK	0.0172963220865281	0.0363917789342791	0.466745542988514
ZNF845	chr19:53450211:G:A	LPS	CD8T	0.0233440622428537	0.037405138939612	0.41713861551165
ZNF845	chr19:53450211:G:A	LPS	monocyte	0.00925837841257046	0.0456271500099634	0.550387581285364
ZNF845	chr19:53450211:G:A	LPS	B	0.0280434017039496	0.0443726079951466	0.413020982696037
ZNF845	chr19:53450211:G:A	LPS	CD4T	0.0446921388269253	0.0577273591238679	0.36406968096579
ZNF845	chr19:53450211:G:A	Tcruzi	NK	0.0163109948116527	0.0369158347425789	0.48310961766818
ZNF845	chr19:53450211:G:A	Tcruzi	CD8T	0.0286386417311021	0.0427357769212041	0.407392840241585
ZNF845	chr19:53450211:G:A	Tcruzi	monocyte	0.00821487407431836	0.0434927548850286	0.564326969333175
ZNF845	chr19:53450211:G:A	Tcruzi	B	0.0246942564721507	0.0412790005428677	0.430354371509652
ZNF845	chr19:53450211:G:A	Tcruzi	CD4T	0.0354874830578597	0.0513188595051413	0.400515672447203
ZNF846	chr19:9652476:T:C	NI	NK	-0.00200948129261509	0.0429984465032237	0.642229461172578
ZNF846	chr19:9652476:T:C	NI	CD8T	-0.00240838154509641	0.0475818219758664	0.638225526087766
ZNF846	chr19:9652476:T:C	NI	monocyte	-0.00490034864405119	0.0569069083216244	0.601365712784604
ZNF846	chr19:9652476:T:C	NI	B	-0.0184577255617219	0.0533840475390108	0.547774719426684
ZNF846	chr19:9652476:T:C	NI	CD4T	-0.0117509810983033	0.059283254906368	0.586439969209226
ZNF846	chr19:9652476:T:C	IAV	NK	0.00180513933258822	0.0400500468392853	0.647842723606323
ZNF846	chr19:9652476:T:C	IAV	CD8T	0.00185033880515296	0.0372303585404755	0.648023989798727
ZNF846	chr19:9652476:T:C	IAV	monocyte	-0.00227337218766617	0.0468092143462312	0.637680595302249
ZNF846	chr19:9652476:T:C	IAV	B	-0.0127378633972466	0.0442408048602152	0.566347723621546
ZNF846	chr19:9652476:T:C	IAV	CD4T	-0.00890749557678119	0.0499421582252204	0.601994905661879
ZNF846	chr19:9652476:T:C	LPS	NK	0.0102552617530828	0.0474743599785821	0.592091237866519
ZNF846	chr19:9652476:T:C	LPS	CD8T	0.002675630704908	0.0424176152001356	0.638076265158945
ZNF846	chr19:9652476:T:C	LPS	monocyte	-0.00844881929519879	0.0578622228475151	0.59715618528209
ZNF846	chr19:9652476:T:C	LPS	B	-0.0151143952480286	0.0511706323322679	0.559255178524691
ZNF846	chr19:9652476:T:C	LPS	CD4T	-0.00524749374855561	0.0540119703938381	0.619464413096027
ZNF846	chr19:9652476:T:C	Tcruzi	NK	0.00648254013614848	0.046046954667852	0.620081777638877
ZNF846	chr19:9652476:T:C	Tcruzi	CD8T	-0.00143302223195992	0.0458525127180426	0.641326361926052
ZNF846	chr19:9652476:T:C	Tcruzi	monocyte	-0.00601168764724643	0.0544179369516257	0.614921817346915
ZNF846	chr19:9652476:T:C	Tcruzi	B	-0.0219231956928435	0.055180195811779	0.525645701451414
ZNF846	chr19:9652476:T:C	Tcruzi	CD4T	-0.0102600196105921	0.0551862066142446	0.597836487859936
ZNF846	chr19:9695247:A:G	NI	NK	0.0798790743550962	0.108227845983266	0.259462631452393
ZNF846	chr19:9695247:A:G	NI	CD8T	0.140084537719253	0.133347355067515	0.171212924571062
ZNF846	chr19:9695247:A:G	NI	monocyte	0.13052095848372	0.146123103766075	0.20749539508503
ZNF846	chr19:9695247:A:G	NI	B	0.154157756539421	0.1477500613184	0.161141454131043
ZNF846	chr19:9695247:A:G	NI	CD4T	0.199962425797205	0.176042329825061	0.146061266792924
ZNF846	chr19:9695247:A:G	IAV	NK	0.0684508313725433	0.100433138421103	0.275198796718125
ZNF846	chr19:9695247:A:G	IAV	CD8T	0.0901997847671296	0.100114890783665	0.20604585772428
ZNF846	chr19:9695247:A:G	IAV	monocyte	0.0936563916977375	0.118957362097143	0.247442804600723
ZNF846	chr19:9695247:A:G	IAV	B	0.13826604937383	0.13364481340096	0.15866460639535
ZNF846	chr19:9695247:A:G	IAV	CD4T	0.176064194835016	0.155152291410043	0.146090193116261
ZNF846	chr19:9695247:A:G	LPS	NK	0.0816314408127808	0.108726384636662	0.253570713015386
ZNF846	chr19:9695247:A:G	LPS	CD8T	0.110723003396215	0.112866215771133	0.186664388350409
ZNF846	chr19:9695247:A:G	LPS	monocyte	0.102772158212124	0.136975793312597	0.257053946783633
ZNF846	chr19:9695247:A:G	LPS	B	0.148842475402317	0.143209074534779	0.16271187723876
ZNF846	chr19:9695247:A:G	LPS	CD4T	0.215857200063268	0.185456738505781	0.134354974267573
ZNF846	chr19:9695247:A:G	Tcruzi	NK	0.0804153706149093	0.110636502984089	0.262479536562749
ZNF846	chr19:9695247:A:G	Tcruzi	CD8T	0.137446113825107	0.130077541614515	0.168135423714082
ZNF846	chr19:9695247:A:G	Tcruzi	monocyte	0.116763497155318	0.138174826570158	0.229321305536811
ZNF846	chr19:9695247:A:G	Tcruzi	B	0.151588740496697	0.144077672775633	0.156412311013553
ZNF846	chr19:9695247:A:G	Tcruzi	CD4T	0.194927504104501	0.169705463042392	0.144497362630824
ZNF846	chr19:9714231:C:T	NI	NK	-0.011276639190317	0.053994353670758	0.562621100851067
ZNF846	chr19:9714231:C:T	NI	CD8T	-0.0237442727872294	0.0652737099504717	0.513949645898662
ZNF846	chr19:9714231:C:T	NI	monocyte	-0.0207582272503043	0.0733714937835824	0.516668932089785
ZNF846	chr19:9714231:C:T	NI	B	-0.0295996169365783	0.0684584939467929	0.487979314070405
ZNF846	chr19:9714231:C:T	NI	CD4T	-0.0335701354312008	0.0822996628188406	0.49063428517696
ZNF846	chr19:9714231:C:T	IAV	NK	-0.0103349162470987	0.0501270246681009	0.563206547246681
ZNF846	chr19:9714231:C:T	IAV	CD8T	-0.0124953280856483	0.0472774450042099	0.544959132760337
ZNF846	chr19:9714231:C:T	IAV	monocyte	-0.0179170557938739	0.0615302899654737	0.538476529775049
ZNF846	chr19:9714231:C:T	IAV	B	-0.0253174912158852	0.0591507849896193	0.488980433142763
ZNF846	chr19:9714231:C:T	IAV	CD4T	-0.0267142798458737	0.0687906563408465	0.50524880911955
ZNF846	chr19:9714231:C:T	LPS	NK	-0.0124965219756966	0.0546483161103501	0.551715413705251
ZNF846	chr19:9714231:C:T	LPS	CD8T	-0.0177325881075971	0.0552338245889955	0.522661683378671
ZNF846	chr19:9714231:C:T	LPS	monocyte	-0.0120997655370642	0.0711667224529513	0.560792409911238
ZNF846	chr19:9714231:C:T	LPS	B	-0.0289406239313587	0.0676285397811356	0.485003259063468
ZNF846	chr19:9714231:C:T	LPS	CD4T	-0.0348511798098316	0.0794957968800608	0.483380943972682
ZNF846	chr19:9714231:C:T	Tcruzi	NK	-0.0123932462959367	0.0558362819344406	0.557176789534948
ZNF846	chr19:9714231:C:T	Tcruzi	CD8T	-0.0165975541610347	0.060045359795517	0.539059937978
ZNF846	chr19:9714231:C:T	Tcruzi	monocyte	-0.0169919767432841	0.0694170735673251	0.547956125382473
ZNF846	chr19:9714231:C:T	Tcruzi	B	-0.0281350540000923	0.0650258982581161	0.486116567884965
ZNF846	chr19:9714231:C:T	Tcruzi	CD4T	-0.0339535620094898	0.0791118464776034	0.490060762749484
ZNF846	chr19:9729173:G:A	NI	NK	0.0060683981913461	0.0415739005696952	0.621135309025353
ZNF846	chr19:9729173:G:A	NI	CD8T	0.00447197759291567	0.0464069444153284	0.635880494503669
ZNF846	chr19:9729173:G:A	NI	monocyte	0.00771066131697232	0.0559365730820596	0.593694117595375
ZNF846	chr19:9729173:G:A	NI	B	0.00716241970965371	0.046282964332246	0.619453031664196
ZNF846	chr19:9729173:G:A	NI	CD4T	0.00263737261064089	0.0569857442086614	0.639450351713182
ZNF846	chr19:9729173:G:A	IAV	NK	0.0078820301844251	0.0396617012881131	0.606035415076725
ZNF846	chr19:9729173:G:A	IAV	CD8T	0.00106035492784174	0.0353745740846975	0.652658476902843
ZNF846	chr19:9729173:G:A	IAV	monocyte	0.00624722508257789	0.0457618887422663	0.621319269709241
ZNF846	chr19:9729173:G:A	IAV	B	0.00302397211582496	0.039376089659898	0.640265127661537
ZNF846	chr19:9729173:G:A	IAV	CD4T	0.00376327388858388	0.0484311378761392	0.641043990514036
ZNF846	chr19:9729173:G:A	LPS	NK	0.0108820428592126	0.0441225441007134	0.585971054351268
ZNF846	chr19:9729173:G:A	LPS	CD8T	0.00204300909923448	0.040252760750803	0.641452207888746
ZNF846	chr19:9729173:G:A	LPS	monocyte	0.014111652697554	0.0581875598472453	0.574199438318861
ZNF846	chr19:9729173:G:A	LPS	B	0.00321885314873564	0.0452485968205255	0.635757479014971
ZNF846	chr19:9729173:G:A	LPS	CD4T	0.00386616556832138	0.053156312588289	0.636421889355369
ZNF846	chr19:9729173:G:A	Tcruzi	NK	0.00963708557388562	0.0443784691662858	0.599148511291761
ZNF846	chr19:9729173:G:A	Tcruzi	CD8T	0.00232610568241167	0.0444874447061502	0.645503526747385
ZNF846	chr19:9729173:G:A	Tcruzi	monocyte	0.00998459533104629	0.0536968982666523	0.601886766189433
ZNF846	chr19:9729173:G:A	Tcruzi	B	0.00606335294953662	0.0437512513181309	0.621823122771568
ZNF846	chr19:9729173:G:A	Tcruzi	CD4T	-0.00353296004118762	0.0544907012634905	0.65056730103684
ZNF846	chr19:9731889:G:A	NI	NK	0.0454436060926287	0.0432490697262717	0.14006345497301
ZNF846	chr19:9731889:G:A	NI	CD8T	0.0792106459938484	0.0423966781620319	0.0294073963957448
ZNF846	chr19:9731889:G:A	NI	monocyte	0.145240824322637	0.050809560042575	0.00136763442050495
ZNF846	chr19:9731889:G:A	NI	B	0.112487771014166	0.0479287749085988	0.00598372278926229
ZNF846	chr19:9731889:G:A	NI	CD4T	0.0845340462648786	0.0477312630569665	0.0385570271950125
ZNF846	chr19:9731889:G:A	IAV	NK	0.0761231343517499	0.041258400750342	0.0262283505956135
ZNF846	chr19:9731889:G:A	IAV	CD8T	0.0493282585983316	0.0385826807811039	0.0938933425019483
ZNF846	chr19:9731889:G:A	IAV	monocyte	0.105188136260893	0.0446836315622749	0.00870636176032524
ZNF846	chr19:9731889:G:A	IAV	B	0.0962406712565987	0.0436134275571413	0.00906588986551255
ZNF846	chr19:9731889:G:A	IAV	CD4T	0.0820655855554681	0.043487770170599	0.0291369635117988
ZNF846	chr19:9731889:G:A	LPS	NK	0.0955030128355218	0.0454644192487342	0.0109235833226032
ZNF846	chr19:9731889:G:A	LPS	CD8T	0.0709035522436847	0.0396124189858916	0.0341616483571923
ZNF846	chr19:9731889:G:A	LPS	monocyte	0.171101747388335	0.0592661753026435	0.000508705261438537
ZNF846	chr19:9731889:G:A	LPS	B	0.107809077719777	0.0465482611389837	0.00766414198694405
ZNF846	chr19:9731889:G:A	LPS	CD4T	0.0973578600441761	0.0460423038808969	0.0158218743692694
ZNF846	chr19:9731889:G:A	Tcruzi	NK	0.0709706992600342	0.0440116058309408	0.0489561348392938
ZNF846	chr19:9731889:G:A	Tcruzi	CD8T	0.0662746505662012	0.0414869143967338	0.0549928278546351
ZNF846	chr19:9731889:G:A	Tcruzi	monocyte	0.132590750260958	0.0496032661548052	0.00307314941305368
ZNF846	chr19:9731889:G:A	Tcruzi	B	0.0914235464977271	0.0441863892829599	0.0176098944228991
ZNF846	chr19:9731889:G:A	Tcruzi	CD4T	0.0640052368623516	0.0469045594117694	0.0875326208574063
ZNF846	chr19:9822607:T:G	NI	NK	-0.0499748127846037	0.0754651394459031	0.324174642923469
ZNF846	chr19:9822607:T:G	NI	CD8T	-0.064358713420151	0.0843835255055474	0.295153802701097
ZNF846	chr19:9822607:T:G	NI	monocyte	-0.0851969986964508	0.10651050044302	0.266697126513659
ZNF846	chr19:9822607:T:G	NI	B	-0.031658956922413	0.0781633986178222	0.407984498338253
ZNF846	chr19:9822607:T:G	NI	CD4T	-0.0685237723199565	0.0974366528522671	0.311860351126918
ZNF846	chr19:9822607:T:G	IAV	NK	-0.0664332480935373	0.08208761236571	0.268043720194926
ZNF846	chr19:9822607:T:G	IAV	CD8T	-0.0505892809522061	0.0690419506934109	0.297259616961954
ZNF846	chr19:9822607:T:G	IAV	monocyte	-0.0840047789183437	0.100860763850167	0.258278017686335
ZNF846	chr19:9822607:T:G	IAV	B	-0.0555056156510122	0.0784881298620492	0.306409453293943
ZNF846	chr19:9822607:T:G	IAV	CD4T	-0.0885842249111276	0.100943388926033	0.252237153939593
ZNF846	chr19:9822607:T:G	LPS	NK	-0.0741447118796168	0.0895422169394279	0.259819174979771
ZNF846	chr19:9822607:T:G	LPS	CD8T	-0.0621901522146498	0.0781712656586256	0.277888195001051
ZNF846	chr19:9822607:T:G	LPS	monocyte	-0.0692915541631313	0.100060097817037	0.30798937015446
ZNF846	chr19:9822607:T:G	LPS	B	-0.05517725388536	0.0838291760118218	0.324547702078225
ZNF846	chr19:9822607:T:G	LPS	CD4T	-0.0865624359160418	0.10241886898501	0.26527418393499
ZNF846	chr19:9822607:T:G	Tcruzi	NK	-0.0708897463020435	0.0885663749864179	0.27273778257946
ZNF846	chr19:9822607:T:G	Tcruzi	CD8T	-0.0647923788982546	0.0828252367176532	0.287178696214604
ZNF846	chr19:9822607:T:G	Tcruzi	monocyte	-0.086211064030973	0.106299734524912	0.271055214173589
ZNF846	chr19:9822607:T:G	Tcruzi	B	-0.041501290548797	0.0760546719748407	0.363951626865392
ZNF846	chr19:9822607:T:G	Tcruzi	CD4T	-0.0682903193103265	0.0933710911447166	0.30613239089905
ZNF846	chr19:9844828:C:G	NI	NK	-0.105258695851976	0.0656923338733042	0.0560040240060583
ZNF846	chr19:9844828:C:G	NI	CD8T	-0.173309150688526	0.062075287335967	0.00247847637220655
ZNF846	chr19:9844828:C:G	NI	monocyte	-0.215088077039368	0.0696576181332469	0.000813475476189818
ZNF846	chr19:9844828:C:G	NI	B	-0.262228975104336	0.0735283206511152	2.31427712672483e-05
ZNF846	chr19:9844828:C:G	NI	CD4T	-0.169362244757375	0.0671650085545834	0.00688170178185166
ZNF846	chr19:9844828:C:G	IAV	NK	-0.153297418815893	0.0608780732369226	0.00506261964133536
ZNF846	chr19:9844828:C:G	IAV	CD8T	-0.142426262104361	0.0600611600475238	0.0069292780025737
ZNF846	chr19:9844828:C:G	IAV	monocyte	-0.147674292211354	0.0649196493711271	0.0132635040179204
ZNF846	chr19:9844828:C:G	IAV	B	-0.265718063236318	0.0762061304004594	5.00879649056873e-06
ZNF846	chr19:9844828:C:G	IAV	CD4T	-0.150115703692633	0.0630547564211166	0.0109323972579027
ZNF846	chr19:9844828:C:G	LPS	NK	-0.164604705823524	0.0634018198837669	0.004209871252841
ZNF846	chr19:9844828:C:G	LPS	CD8T	-0.134493094999753	0.0593478521604433	0.013204635251821
ZNF846	chr19:9844828:C:G	LPS	monocyte	-0.189086356132867	0.0728142226764667	0.00488898551921158
ZNF846	chr19:9844828:C:G	LPS	B	-0.233880666489785	0.0675584340572975	0.000218142860601622
ZNF846	chr19:9844828:C:G	LPS	CD4T	-0.178435532448814	0.0646374580083329	0.0033172060907114
ZNF846	chr19:9844828:C:G	Tcruzi	NK	-0.13550074112119	0.0651560268004529	0.0198294288904816
ZNF846	chr19:9844828:C:G	Tcruzi	CD8T	-0.106661637604972	0.0653296499709701	0.0552383957233281
ZNF846	chr19:9844828:C:G	Tcruzi	monocyte	-0.176283024556746	0.0682690405439524	0.00609989637821728
ZNF846	chr19:9844828:C:G	Tcruzi	B	-0.219931209162945	0.065174570060209	0.000339097942777866
ZNF846	chr19:9844828:C:G	Tcruzi	CD4T	-0.105022547315137	0.0718453622650951	0.0770365185730673
ZNF85	chr19:20830691:A:T	NI	NK	0.525508563162702	0.114000299556651	1.19090739664245e-06
ZNF85	chr19:20830691:A:T	NI	CD8T	0.441742677848164	0.111460832068582	8.14072501440322e-05
ZNF85	chr19:20830691:A:T	NI	monocyte	0.2990639592398	0.131610795389131	0.0112012197129931
ZNF85	chr19:20830691:A:T	NI	B	0.481186258041041	0.118475819889903	2.90573821010858e-05
ZNF85	chr19:20830691:A:T	NI	CD4T	0.536683811014585	0.122508045526624	1.23497083177269e-05
ZNF85	chr19:20830691:A:T	IAV	NK	0.573506229509553	0.115213357910894	3.32828558587341e-08
ZNF85	chr19:20830691:A:T	IAV	CD8T	0.403969929044657	0.105792826166612	9.31944557557039e-05
ZNF85	chr19:20830691:A:T	IAV	monocyte	0.140099516534181	0.120833192610192	0.121987956449424
ZNF85	chr19:20830691:A:T	IAV	B	0.418228443900195	0.111553365933274	0.00011112967226408
ZNF85	chr19:20830691:A:T	IAV	CD4T	0.761858185911404	0.123939876402425	4.4320698444435e-12
ZNF85	chr19:20830691:A:T	LPS	NK	0.54690787711658	0.115293529366559	8.69283950564305e-07
ZNF85	chr19:20830691:A:T	LPS	CD8T	0.443088650294787	0.106743076388547	3.69261122650938e-05
ZNF85	chr19:20830691:A:T	LPS	monocyte	0.137037364512391	0.135613325510531	0.154990129586206
ZNF85	chr19:20830691:A:T	LPS	B	0.573768884913368	0.12151463205823	5.16935765569641e-07
ZNF85	chr19:20830691:A:T	LPS	CD4T	0.721333864297857	0.118042738313181	1.75334178299742e-10
ZNF85	chr19:20830691:A:T	Tcruzi	NK	0.492984289588744	0.118522605063145	2.06632071337987e-05
ZNF85	chr19:20830691:A:T	Tcruzi	CD8T	0.47918341426026	0.109002954703068	1.24536341473183e-05
ZNF85	chr19:20830691:A:T	Tcruzi	monocyte	0.244022019631111	0.127444958434991	0.0274217687890026
ZNF85	chr19:20830691:A:T	Tcruzi	B	0.503919217802909	0.11836929939439	7.67245280961893e-06
ZNF85	chr19:20830691:A:T	Tcruzi	CD4T	0.570929195465224	0.116842204997743	1.1860110353784e-06
ZNF85	chr19:20856276:G:A	NI	NK	0.0724923883590151	0.0481362030083477	0.0564361178362689
ZNF85	chr19:20856276:G:A	NI	CD8T	0.0322527940926899	0.0477208543913697	0.238538816912623
ZNF85	chr19:20856276:G:A	NI	monocyte	0.212872941055283	0.0673680964696295	0.000488871220354159
ZNF85	chr19:20856276:G:A	NI	B	0.00847833523013419	0.051214333006277	0.419706991009979
ZNF85	chr19:20856276:G:A	NI	CD4T	0.0311727472985313	0.0551430632548708	0.275811380418918
ZNF85	chr19:20856276:G:A	IAV	NK	0.0553883764413549	0.0441520152918016	0.098362236261384
ZNF85	chr19:20856276:G:A	IAV	CD8T	0.0538565143331464	0.0422778199636375	0.0916837178468503
ZNF85	chr19:20856276:G:A	IAV	monocyte	0.157325639508087	0.0558210642750187	0.00147048270724973
ZNF85	chr19:20856276:G:A	IAV	B	0.0351720457383035	0.0456154665943105	0.213163589854901
ZNF85	chr19:20856276:G:A	IAV	CD4T	0.09758791519711	0.0519434040379343	0.0223549928206216
ZNF85	chr19:20856276:G:A	LPS	NK	0.078128888096068	0.0483552001661737	0.0441138619682794
ZNF85	chr19:20856276:G:A	LPS	CD8T	0.051429300715271	0.0434958543547104	0.11247066204029
ZNF85	chr19:20856276:G:A	LPS	monocyte	0.141767413502478	0.0584304296350406	0.00718301361637659
ZNF85	chr19:20856276:G:A	LPS	B	0.0247609332386691	0.0496363002122024	0.299483426029518
ZNF85	chr19:20856276:G:A	LPS	CD4T	0.0726780555102418	0.0504042592186844	0.0719733405195352
ZNF85	chr19:20856276:G:A	Tcruzi	NK	0.0354594597046775	0.0490108488606936	0.221966622076089
ZNF85	chr19:20856276:G:A	Tcruzi	CD8T	0.0589284091600289	0.0456823214246015	0.0933059625278199
ZNF85	chr19:20856276:G:A	Tcruzi	monocyte	0.182244069082664	0.0598634788997305	0.00110762810778258
ZNF85	chr19:20856276:G:A	Tcruzi	B	0.0244199712944555	0.0483475450235815	0.298035968071771
ZNF85	chr19:20856276:G:A	Tcruzi	CD4T	0.0641405119184683	0.0507007688770748	0.0996715433639709
ZNF85	chr19:20929000:C:A	NI	NK	-0.121663958643607	0.0478887881899642	0.00433209647830457
ZNF85	chr19:20929000:C:A	NI	CD8T	-0.133134038651415	0.0466529936606933	0.00243554207868169
ZNF85	chr19:20929000:C:A	NI	monocyte	0.0551076064421718	0.0560227521329421	0.160994267213268
ZNF85	chr19:20929000:C:A	NI	B	-0.130055820505832	0.0508469935178541	0.00448496379955043
ZNF85	chr19:20929000:C:A	NI	CD4T	-0.226650586744315	0.0560654994338756	5.85805523167782e-06
ZNF85	chr19:20929000:C:A	IAV	NK	-0.113879111226378	0.0467037624571686	0.00507366771777529
ZNF85	chr19:20929000:C:A	IAV	CD8T	-0.0666592707109914	0.0432529970116948	0.0628169080585057
ZNF85	chr19:20929000:C:A	IAV	monocyte	0.0845562658287272	0.0530697153822202	0.0492590701885369
ZNF85	chr19:20929000:C:A	IAV	B	-0.0942565405138074	0.046485868787869	0.0202108300868381
ZNF85	chr19:20929000:C:A	IAV	CD4T	-0.139452683064569	0.0480386839517805	0.00229079438365443
ZNF85	chr19:20929000:C:A	LPS	NK	-0.0921039048601565	0.0471652276733083	0.0266498297492571
ZNF85	chr19:20929000:C:A	LPS	CD8T	-0.0708350029077099	0.0458708898882426	0.0658887628050664
ZNF85	chr19:20929000:C:A	LPS	monocyte	0.0893403664926702	0.0586371632524575	0.0598713349287883
ZNF85	chr19:20929000:C:A	LPS	B	-0.14297618902218	0.0516411498435896	0.00176566669965961
ZNF85	chr19:20929000:C:A	LPS	CD4T	-0.185769479198007	0.0504635139994704	7.35941256443384e-05
ZNF85	chr19:20929000:C:A	Tcruzi	NK	-0.153495131941244	0.054216913520019	0.000805321995735575
ZNF85	chr19:20929000:C:A	Tcruzi	CD8T	-0.102771070928515	0.0460707101516532	0.01630780653568
ZNF85	chr19:20929000:C:A	Tcruzi	monocyte	0.0770313016870315	0.0551721576087631	0.0777995513583703
ZNF85	chr19:20929000:C:A	Tcruzi	B	-0.122570781506636	0.0492098478552879	0.00539843003144569
ZNF85	chr19:20929000:C:A	Tcruzi	CD4T	-0.172363352118587	0.0496284620912171	0.000333441316330951
ZNF85	chr19:20998080:C:T	NI	NK	0.0445975440796402	0.0526031674244063	0.265912021250999
ZNF85	chr19:20998080:C:T	NI	CD8T	0.0555293031510477	0.0574210064276929	0.236922648033017
ZNF85	chr19:20998080:C:T	NI	monocyte	0.0416150460021463	0.0638366916553406	0.31849963428057
ZNF85	chr19:20998080:C:T	NI	B	0.0521689507790352	0.0591105068819026	0.255972235804513
ZNF85	chr19:20998080:C:T	NI	CD4T	0.084642445191321	0.0773955683288849	0.196132742166785
ZNF85	chr19:20998080:C:T	IAV	NK	0.0423926257066979	0.0496951896128816	0.262943596658971
ZNF85	chr19:20998080:C:T	IAV	CD8T	0.0412884873622385	0.0463040190513973	0.250791397467154
ZNF85	chr19:20998080:C:T	IAV	monocyte	0.0394062036711426	0.0553437374822037	0.311170336041704
ZNF85	chr19:20998080:C:T	IAV	B	0.0479230363791045	0.0535366551209701	0.248918791502864
ZNF85	chr19:20998080:C:T	IAV	CD4T	0.0635918521379254	0.0621423413602875	0.221491471188688
ZNF85	chr19:20998080:C:T	LPS	NK	0.0433148579066356	0.0517763267442665	0.267439358800353
ZNF85	chr19:20998080:C:T	LPS	CD8T	0.0370699700569115	0.0473431055247322	0.283475842021259
ZNF85	chr19:20998080:C:T	LPS	monocyte	0.0658688917841685	0.0746043993150949	0.241305575183441
ZNF85	chr19:20998080:C:T	LPS	B	0.0535677050577073	0.0592034566337651	0.246849585411533
ZNF85	chr19:20998080:C:T	LPS	CD4T	0.0705892805167221	0.0677060135505106	0.215541785049541
ZNF85	chr19:20998080:C:T	Tcruzi	NK	0.0398222649945235	0.0518019679615764	0.289994887777994
ZNF85	chr19:20998080:C:T	Tcruzi	CD8T	0.0425840971002259	0.0518178223058838	0.276123830102493
ZNF85	chr19:20998080:C:T	Tcruzi	monocyte	0.0409015200825398	0.0613620115279249	0.324484610860051
ZNF85	chr19:20998080:C:T	Tcruzi	B	0.0475636113073488	0.055221684842687	0.26184447347336
ZNF85	chr19:20998080:C:T	Tcruzi	CD4T	0.0732329681865116	0.0692990668660848	0.213483348339956
ZNF853	chr7:6523478:C:T	NI	NK	-0.00873529605469195	0.0429101696420084	0.603399316397504
ZNF853	chr7:6523478:C:T	NI	CD8T	-0.0136726043837978	0.0504624361757816	0.58305858560557
ZNF853	chr7:6523478:C:T	NI	monocyte	-0.00655390768851012	0.050953191182139	0.596712259703767
ZNF853	chr7:6523478:C:T	NI	B	-0.00849422939899987	0.0467971905888806	0.610328114422749
ZNF853	chr7:6523478:C:T	NI	CD4T	-0.0217918265961074	0.0648436577687253	0.550050462347129
ZNF853	chr7:6523478:C:T	IAV	NK	-0.00640840219870289	0.0392277000953813	0.614473738843092
ZNF853	chr7:6523478:C:T	IAV	CD8T	-0.00713095922145307	0.0367497399481965	0.605236588989135
ZNF853	chr7:6523478:C:T	IAV	monocyte	-0.00471219300299542	0.0413307595239313	0.628919318325082
ZNF853	chr7:6523478:C:T	IAV	B	-0.00369255134137669	0.0395482411666679	0.634425041606367
ZNF853	chr7:6523478:C:T	IAV	CD4T	-0.0116947888941437	0.0512975191449438	0.595274951195121
ZNF853	chr7:6523478:C:T	LPS	NK	-0.0104382932594915	0.0439172324197504	0.587133610145717
ZNF853	chr7:6523478:C:T	LPS	CD8T	-0.00886120759422024	0.0423894547189428	0.594694369772712
ZNF853	chr7:6523478:C:T	LPS	monocyte	-0.00891131570480514	0.050658081682617	0.5957198515752
ZNF853	chr7:6523478:C:T	LPS	B	-0.00761514364195729	0.0463254643724164	0.608806063671755
ZNF853	chr7:6523478:C:T	LPS	CD4T	-0.0153891571029837	0.0576878448159383	0.577937612309337
ZNF853	chr7:6523478:C:T	Tcruzi	NK	-0.00673444735833205	0.0435080952276406	0.615102067798251
ZNF853	chr7:6523478:C:T	Tcruzi	CD8T	-0.0120461516146349	0.0479383694544959	0.586983853654281
ZNF853	chr7:6523478:C:T	Tcruzi	monocyte	-0.00853239332425315	0.0479855486968331	0.605204482398937
ZNF853	chr7:6523478:C:T	Tcruzi	B	-0.00518195186005315	0.043736885871164	0.625474073350427
ZNF853	chr7:6523478:C:T	Tcruzi	CD4T	-0.0171170115870425	0.0589831539854926	0.575346201790417
ZNF853	chr7:6528090:A:G	NI	NK	-0.0218343354298625	0.0379884250319783	0.465503620912468
ZNF853	chr7:6528090:A:G	NI	CD8T	-0.0322990140262376	0.0489124346828494	0.43289202909752
ZNF853	chr7:6528090:A:G	NI	monocyte	-0.00180505837771099	0.0314161824159526	0.628703041863963
ZNF853	chr7:6528090:A:G	NI	B	0.0142639976301442	0.0369354011936942	0.534983668613093
ZNF853	chr7:6528090:A:G	NI	CD4T	0.00311224764689656	0.039221567356417	0.630954460177968
ZNF853	chr7:6528090:A:G	IAV	NK	-0.0269681295981892	0.041636559774092	0.434591644119759
ZNF853	chr7:6528090:A:G	IAV	CD8T	-0.0111106746601754	0.0290198547193108	0.529123419989827
ZNF853	chr7:6528090:A:G	IAV	monocyte	-2.91854949357897e-05	0.0273335186213313	0.648124748632767
ZNF853	chr7:6528090:A:G	IAV	B	0.00587823210831221	0.0310692447652285	0.593712291538092
ZNF853	chr7:6528090:A:G	IAV	CD4T	0.00378362683609307	0.0342472892891175	0.629194642996115
ZNF853	chr7:6528090:A:G	LPS	NK	-0.00722873814897583	0.0341562948707306	0.558931372170883
ZNF853	chr7:6528090:A:G	LPS	CD8T	-0.0105388884604297	0.0334081469369944	0.528390716707796
ZNF853	chr7:6528090:A:G	LPS	monocyte	0.0291371527426859	0.0403109131925516	0.372826181577574
ZNF853	chr7:6528090:A:G	LPS	B	0.0206284326769275	0.0396470850333126	0.463742063494084
ZNF853	chr7:6528090:A:G	LPS	CD4T	0.00885458258490793	0.0382892252630625	0.565417399308216
ZNF853	chr7:6528090:A:G	Tcruzi	NK	-0.0196052772932877	0.037348270707736	0.481269147301535
ZNF853	chr7:6528090:A:G	Tcruzi	CD8T	-0.0205022149931268	0.0377577707516793	0.479044213607288
ZNF853	chr7:6528090:A:G	Tcruzi	monocyte	0.00472537275087954	0.0288649541925671	0.597477507510636
ZNF853	chr7:6528090:A:G	Tcruzi	B	0.0154447446711086	0.0362593957653253	0.520008852752468
ZNF853	chr7:6528090:A:G	Tcruzi	CD4T	0.00317432600590261	0.0368783525073693	0.635515820830211
ZNF853	chr7:6549084:A:G	NI	NK	0.0103657477087194	0.0751533965617219	0.530083630287511
ZNF853	chr7:6549084:A:G	NI	CD8T	0.0147625630297014	0.0831777685037331	0.520513539171435
ZNF853	chr7:6549084:A:G	NI	monocyte	0.0848229154149324	0.108884411916174	0.287905049689035
ZNF853	chr7:6549084:A:G	NI	B	-0.0105013979108195	0.0852000681372276	0.559779835914118
ZNF853	chr7:6549084:A:G	NI	CD4T	-0.00937656870087981	0.101700390637027	0.561417906263889
ZNF853	chr7:6549084:A:G	IAV	NK	0.0168968426763891	0.0709311768918015	0.498718073589313
ZNF853	chr7:6549084:A:G	IAV	CD8T	0.0113158742387591	0.0643338708047817	0.520191423314003
ZNF853	chr7:6549084:A:G	IAV	monocyte	0.064370412875723	0.0880390091873288	0.316983639495758
ZNF853	chr7:6549084:A:G	IAV	B	0.00846322189384188	0.07118121700444	0.536271783206396
ZNF853	chr7:6549084:A:G	IAV	CD4T	-0.00664771254495234	0.085759807912712	0.571775884912898
ZNF853	chr7:6549084:A:G	LPS	NK	0.00805866685120807	0.0752362166649338	0.535732645747497
ZNF853	chr7:6549084:A:G	LPS	CD8T	0.0112626172522444	0.0721966805899314	0.523588559256767
ZNF853	chr7:6549084:A:G	LPS	monocyte	0.0654063330602253	0.0971827183905826	0.332362851734018
ZNF853	chr7:6549084:A:G	LPS	B	-0.00838237980866869	0.0838635874594056	0.564714017253343
ZNF853	chr7:6549084:A:G	LPS	CD4T	-0.00503858573115092	0.0943545271280413	0.576171650943375
ZNF853	chr7:6549084:A:G	Tcruzi	NK	0.017278465747903	0.0784643706831869	0.503155919204212
ZNF853	chr7:6549084:A:G	Tcruzi	CD8T	0.0108797446763838	0.0793391036875775	0.531138290277806
ZNF853	chr7:6549084:A:G	Tcruzi	monocyte	0.11706648168812	0.13619147446565	0.246972161659718
ZNF853	chr7:6549084:A:G	Tcruzi	B	-0.00557271202605168	0.0794087124783946	0.576210903887988
ZNF853	chr7:6549084:A:G	Tcruzi	CD4T	-0.00384212361864124	0.0937233750418277	0.581042812138205
ZNF853	chr7:6606514:G:C	NI	NK	0.00866068927539842	0.0423107349938661	0.610586020201836
ZNF853	chr7:6606514:G:C	NI	CD8T	0.00200469424810027	0.0452336951157459	0.655557811931412
ZNF853	chr7:6606514:G:C	NI	monocyte	-0.00912801986915825	0.0484896047990487	0.577738949696799
ZNF853	chr7:6606514:G:C	NI	B	-0.000862700515427013	0.0441711191749026	0.661055164563043
ZNF853	chr7:6606514:G:C	NI	CD4T	-0.00078297024733701	0.0554947155959456	0.65403613337102
ZNF853	chr7:6606514:G:C	IAV	NK	0.00757538470766533	0.0390108533234138	0.613857968497787
ZNF853	chr7:6606514:G:C	IAV	CD8T	0.0069429292154216	0.0359886225929468	0.61418696932854
ZNF853	chr7:6606514:G:C	IAV	monocyte	-0.0111344271344489	0.0404569333035487	0.580964014237087
ZNF853	chr7:6606514:G:C	IAV	B	0.000339952657864826	0.0381558480319527	0.66830781649068
ZNF853	chr7:6606514:G:C	IAV	CD4T	0.00330279580089617	0.0470094515030364	0.649816068674331
ZNF853	chr7:6606514:G:C	LPS	NK	0.00680592581598899	0.0416324925355008	0.616926992625575
ZNF853	chr7:6606514:G:C	LPS	CD8T	0.0100708134602104	0.0424825641021075	0.595715103665654
ZNF853	chr7:6606514:G:C	LPS	monocyte	-0.0202964306107896	0.0528274337967	0.528132662931708
ZNF853	chr7:6606514:G:C	LPS	B	0.0003198741987564	0.0439467142588771	0.662815626323617
ZNF853	chr7:6606514:G:C	LPS	CD4T	0.00412662205669476	0.0520694506006579	0.641647529793423
ZNF853	chr7:6606514:G:C	Tcruzi	NK	0.00558524330677041	0.0421248345224581	0.629306988839891
ZNF853	chr7:6606514:G:C	Tcruzi	CD8T	0.00661754626892953	0.0445497988832429	0.625674037114813
ZNF853	chr7:6606514:G:C	Tcruzi	monocyte	-0.0137597605886583	0.0464987304745486	0.56858355780929
ZNF853	chr7:6606514:G:C	Tcruzi	B	-0.00198329807162004	0.0419286544658223	0.651220076041967
ZNF853	chr7:6606514:G:C	Tcruzi	CD4T	0.00127239305688695	0.0519086647114813	0.660095322050161
ZNF853	chr7:6628334:C:G	NI	NK	-0.0163771748920901	0.0299735300756883	0.493483649128417
ZNF853	chr7:6628334:C:G	NI	CD8T	-0.020603179574973	0.034210686490697	0.474950971731223
ZNF853	chr7:6628334:C:G	NI	monocyte	0.00837234546885583	0.026022151056485	0.543004989715981
ZNF853	chr7:6628334:C:G	NI	B	0.00653091450835543	0.0279768354144457	0.607104570419023
ZNF853	chr7:6628334:C:G	NI	CD4T	-0.0119497315978262	0.0332557325514279	0.548881053333779
ZNF853	chr7:6628334:C:G	IAV	NK	-0.0247793319166862	0.0380060597450793	0.442897706195224
ZNF853	chr7:6628334:C:G	IAV	CD8T	-0.00703485260064166	0.0223255708471989	0.565309356139299
ZNF853	chr7:6628334:C:G	IAV	monocyte	0.014181800748213	0.0254323774261962	0.491380782654868
ZNF853	chr7:6628334:C:G	IAV	B	0.00621689530248903	0.0251435504491987	0.602083207098613
ZNF853	chr7:6628334:C:G	IAV	CD4T	-0.0106402786011766	0.0288687633493986	0.557682740285626
ZNF853	chr7:6628334:C:G	LPS	NK	-0.00943429144580894	0.0266518072672569	0.547931034513469
ZNF853	chr7:6628334:C:G	LPS	CD8T	-0.012614718829841	0.0269117726516084	0.512498356489038
ZNF853	chr7:6628334:C:G	LPS	monocyte	0.0162498526930663	0.0284623245188053	0.46924303263125
ZNF853	chr7:6628334:C:G	LPS	B	0.00918322525354479	0.0288403216882484	0.570832558873476
ZNF853	chr7:6628334:C:G	LPS	CD4T	-0.0086735595082821	0.0303885344038092	0.576171351156236
ZNF853	chr7:6628334:C:G	Tcruzi	NK	-0.012383375867851	0.0281587776469781	0.527285889492049
ZNF853	chr7:6628334:C:G	Tcruzi	CD8T	-0.0145507166731105	0.0288047261516415	0.508559259123526
ZNF853	chr7:6628334:C:G	Tcruzi	monocyte	0.00888333727958147	0.0241105692474026	0.547904210387254
ZNF853	chr7:6628334:C:G	Tcruzi	B	0.0059029271555542	0.0265123042156643	0.607320254557186
ZNF853	chr7:6628334:C:G	Tcruzi	CD4T	-0.00780933794170548	0.0300578559038456	0.586799929747678
ZNF853	chr7:6630919:A:G	NI	NK	0.00656681085760348	0.0486415176406604	0.596501447262331
ZNF853	chr7:6630919:A:G	NI	CD8T	0.00688574174044285	0.0550710072730072	0.598425546126604
ZNF853	chr7:6630919:A:G	NI	monocyte	0.021486059993862	0.059649782632029	0.497283407583149
ZNF853	chr7:6630919:A:G	NI	B	0.0282546657066934	0.0636884652000345	0.492929398387448
ZNF853	chr7:6630919:A:G	NI	CD4T	0.00765274112893475	0.0678434122842441	0.593179889853124
ZNF853	chr7:6630919:A:G	IAV	NK	0.00350179370184024	0.0450495464908451	0.611621283411842
ZNF853	chr7:6630919:A:G	IAV	CD8T	0.00206141202229926	0.041685813667132	0.619689260420022
ZNF853	chr7:6630919:A:G	IAV	monocyte	0.0143737775399355	0.0480156404223364	0.540276883030105
ZNF853	chr7:6630919:A:G	IAV	B	0.0230074842384713	0.0541813435941374	0.499254187423979
ZNF853	chr7:6630919:A:G	IAV	CD4T	0.00540899342789335	0.0572307468865119	0.605738180138733
ZNF853	chr7:6630919:A:G	LPS	NK	0.00624203762404224	0.0488170761494478	0.591659391767017
ZNF853	chr7:6630919:A:G	LPS	CD8T	0.0048065863711778	0.0476207354572708	0.598847903031285
ZNF853	chr7:6630919:A:G	LPS	monocyte	0.0299953174032145	0.0639341125528997	0.468393753809864
ZNF853	chr7:6630919:A:G	LPS	B	0.0285564380319909	0.0634458790519167	0.484453534539184
ZNF853	chr7:6630919:A:G	LPS	CD4T	0.011684755017638	0.063607837378543	0.575173030667451
ZNF853	chr7:6630919:A:G	Tcruzi	NK	0.00332627202360707	0.0499463959807999	0.613345096967751
ZNF853	chr7:6630919:A:G	Tcruzi	CD8T	0.00542035890161726	0.0528695753019823	0.60272878091284
ZNF853	chr7:6630919:A:G	Tcruzi	monocyte	0.0229369521543948	0.0574245474012562	0.504521555275533
ZNF853	chr7:6630919:A:G	Tcruzi	B	0.030717016192838	0.0642542957365648	0.475610161807146
ZNF853	chr7:6630919:A:G	Tcruzi	CD4T	0.00986213813444914	0.063958746269371	0.588062128244807
ZNF853	chr7:6640575:C:T	NI	NK	0.0344373261193056	0.0805336133078121	0.363119316942498
ZNF853	chr7:6640575:C:T	NI	CD8T	0.0721956301543759	0.0924518323290362	0.251449160184709
ZNF853	chr7:6640575:C:T	NI	monocyte	0.154364950103589	0.118892778116082	0.109783975148813
ZNF853	chr7:6640575:C:T	NI	B	0.076873023013521	0.0966514654715672	0.242861876076347
ZNF853	chr7:6640575:C:T	NI	CD4T	0.118883984105042	0.122504226746366	0.193178207837458
ZNF853	chr7:6640575:C:T	IAV	NK	0.0212911919758269	0.0752572426812635	0.407414413053423
ZNF853	chr7:6640575:C:T	IAV	CD8T	0.0417429458695208	0.0705332535955457	0.308521249687995
ZNF853	chr7:6640575:C:T	IAV	monocyte	0.0672784105845077	0.0768478636078246	0.222813414816936
ZNF853	chr7:6640575:C:T	IAV	B	0.0594311767114713	0.0830534219559189	0.266308238970351
ZNF853	chr7:6640575:C:T	IAV	CD4T	0.0808692870153634	0.0974251050109792	0.236321215359288
ZNF853	chr7:6640575:C:T	LPS	NK	0.0245526544328026	0.0809216100314614	0.399017062907399
ZNF853	chr7:6640575:C:T	LPS	CD8T	0.0567882899067665	0.0801810979794332	0.271015630016961
ZNF853	chr7:6640575:C:T	LPS	monocyte	0.0391224330150236	0.0871577858721553	0.340874236887781
ZNF853	chr7:6640575:C:T	LPS	B	0.0643723867118804	0.0919688444856511	0.271602963809813
ZNF853	chr7:6640575:C:T	LPS	CD4T	0.109156204684396	0.113671705549571	0.197411163456298
ZNF853	chr7:6640575:C:T	Tcruzi	NK	0.0320392091220996	0.083349602442251	0.374251144885371
ZNF853	chr7:6640575:C:T	Tcruzi	CD8T	0.06301383839619	0.0876119656435837	0.268861556650621
ZNF853	chr7:6640575:C:T	Tcruzi	monocyte	0.153889176307592	0.119556305716584	0.116373490303057
ZNF853	chr7:6640575:C:T	Tcruzi	B	0.0784955084403543	0.0943087369733513	0.229223970725499
ZNF853	chr7:6640575:C:T	Tcruzi	CD4T	0.108535271079021	0.114357509466045	0.201182118693106
ZNF853	chr7:6646704:C:T	NI	NK	0.0097911578154674	0.0378216023294882	0.574035345698394
ZNF853	chr7:6646704:C:T	NI	CD8T	0.0238373525172743	0.0474795362219058	0.496256967221705
ZNF853	chr7:6646704:C:T	NI	monocyte	-0.0259729159413817	0.0474683125744216	0.43892033787244
ZNF853	chr7:6646704:C:T	NI	B	0.00284644637277845	0.0405517808823168	0.632184165375598
ZNF853	chr7:6646704:C:T	NI	CD4T	0.0232656868681171	0.054196135914962	0.512229906703047
ZNF853	chr7:6646704:C:T	IAV	NK	0.00641041187471775	0.0349297868007152	0.594588032728547
ZNF853	chr7:6646704:C:T	IAV	CD8T	0.0214037273355015	0.0405821744195269	0.481779699370957
ZNF853	chr7:6646704:C:T	IAV	monocyte	0.00546242121052547	0.0362305042186921	0.627500910891618
ZNF853	chr7:6646704:C:T	IAV	B	0.0108794551415747	0.0375500186968323	0.569488477645923
ZNF853	chr7:6646704:C:T	IAV	CD4T	0.0213147490669415	0.0470901734164436	0.513164217709779
ZNF853	chr7:6646704:C:T	LPS	NK	0.00863380684189585	0.0377099678236249	0.5779655408427
ZNF853	chr7:6646704:C:T	LPS	CD8T	0.0164871172573723	0.0390269081816461	0.518014172238601
ZNF853	chr7:6646704:C:T	LPS	monocyte	-0.0118413721406567	0.0401999849781578	0.55463677302431
ZNF853	chr7:6646704:C:T	LPS	B	0.00970917077522268	0.0412650774777543	0.582150474984875
ZNF853	chr7:6646704:C:T	LPS	CD4T	0.0232653364097409	0.0514088401929127	0.509854207704953
ZNF853	chr7:6646704:C:T	Tcruzi	NK	0.0143104485977423	0.0408110797765408	0.544898953851831
ZNF853	chr7:6646704:C:T	Tcruzi	CD8T	0.0258673957243275	0.0482086973031019	0.480820757912516
ZNF853	chr7:6646704:C:T	Tcruzi	monocyte	-0.0157304987054558	0.0398480717794834	0.530504664308105
ZNF853	chr7:6646704:C:T	Tcruzi	B	0.00804597223905481	0.0392103710280478	0.593484658351076
ZNF853	chr7:6646704:C:T	Tcruzi	CD4T	0.0234298047348153	0.0516445291953141	0.511511199308112
ZNF853	chr7:6652343:G:A	NI	NK	-0.0838837588389997	0.0706262827305774	0.109159130222508
ZNF853	chr7:6652343:G:A	NI	CD8T	-0.149305637687673	0.0761250669650125	0.0228662425896331
ZNF853	chr7:6652343:G:A	NI	monocyte	-0.00188081957044102	0.0644000840362494	0.48890239854377
ZNF853	chr7:6652343:G:A	NI	B	-0.0592926153986018	0.075645946194101	0.207679680711355
ZNF853	chr7:6652343:G:A	NI	CD4T	-0.291632457726947	0.113035809751791	0.00585267722071792
ZNF853	chr7:6652343:G:A	IAV	NK	-0.0622261066343362	0.0651690743258204	0.160995909861951
ZNF853	chr7:6652343:G:A	IAV	CD8T	-0.0789330022738841	0.0608870615098716	0.089708386110797
ZNF853	chr7:6652343:G:A	IAV	monocyte	0.0534212223532513	0.0627453966342456	0.200259936909088
ZNF853	chr7:6652343:G:A	IAV	B	-0.0423861888089689	0.067529097950906	0.252938903113336
ZNF853	chr7:6652343:G:A	IAV	CD4T	-0.210194140978685	0.0886384832228741	0.00817346029677979
ZNF853	chr7:6652343:G:A	LPS	NK	-0.0780169294250022	0.0704702756592717	0.12598917449548
ZNF853	chr7:6652343:G:A	LPS	CD8T	-0.111640505484775	0.067279419579639	0.0442963870846059
ZNF853	chr7:6652343:G:A	LPS	monocyte	0.0417023591944184	0.0688882743748522	0.278519056319209
ZNF853	chr7:6652343:G:A	LPS	B	-0.0840587655337039	0.0759668601994517	0.126777435645121
ZNF853	chr7:6652343:G:A	LPS	CD4T	-0.257384960453546	0.102199307113744	0.00660160022252287
ZNF853	chr7:6652343:G:A	Tcruzi	NK	-0.0683517245015425	0.0719521145163706	0.162221576600638
ZNF853	chr7:6652343:G:A	Tcruzi	CD8T	-0.13122785543815	0.0720085221577923	0.032818254213534
ZNF853	chr7:6652343:G:A	Tcruzi	monocyte	0.00137833768258934	0.0613283749587297	0.493777154307858
ZNF853	chr7:6652343:G:A	Tcruzi	B	-0.0741354889224098	0.0727562782014647	0.146703627786396
ZNF853	chr7:6652343:G:A	Tcruzi	CD4T	-0.259168858262865	0.101342658619963	0.00657439774672441
ZNF853	chr7:6656363:T:G	NI	NK	0.0129216213956687	0.0550201562305437	0.546497095106546
ZNF853	chr7:6656363:T:G	NI	CD8T	0.0196703115681824	0.0629385391655962	0.521325737684305
ZNF853	chr7:6656363:T:G	NI	monocyte	0.0355251401749027	0.0711725435609472	0.430457382728563
ZNF853	chr7:6656363:T:G	NI	B	0.0330996881216466	0.0696425986182147	0.465139371206168
ZNF853	chr7:6656363:T:G	NI	CD4T	0.0337362804347372	0.0813669741445977	0.481509381535631
ZNF853	chr7:6656363:T:G	IAV	NK	0.0112388599016019	0.0507923034119871	0.549652131533841
ZNF853	chr7:6656363:T:G	IAV	CD8T	0.0128737610287867	0.0474493836330003	0.53411135962423
ZNF853	chr7:6656363:T:G	IAV	monocyte	0.0136195139406808	0.0524194684165139	0.538132392624659
ZNF853	chr7:6656363:T:G	IAV	B	0.0224885833682221	0.0560425909564992	0.491021145789861
ZNF853	chr7:6656363:T:G	IAV	CD4T	0.0364335919511525	0.0742705914687938	0.461872207073977
ZNF853	chr7:6656363:T:G	LPS	NK	0.0159602374628714	0.0559908011261971	0.525191372364633
ZNF853	chr7:6656363:T:G	LPS	CD8T	0.015898076222283	0.0542150262780235	0.520886962599967
ZNF853	chr7:6656363:T:G	LPS	monocyte	0.0186219450566029	0.0627161869001353	0.514922351215875
ZNF853	chr7:6656363:T:G	LPS	B	0.0379040610081684	0.0733515826312386	0.442061795044592
ZNF853	chr7:6656363:T:G	LPS	CD4T	0.0470453690502276	0.0877527124053572	0.437638378476863
ZNF853	chr7:6656363:T:G	Tcruzi	NK	0.0124830988406726	0.0568322813867782	0.549037263534524
ZNF853	chr7:6656363:T:G	Tcruzi	CD8T	0.0165610235140062	0.060180759928769	0.530284332423746
ZNF853	chr7:6656363:T:G	Tcruzi	monocyte	0.0175672428503323	0.0611076222174616	0.52513605348474
ZNF853	chr7:6656363:T:G	Tcruzi	B	0.0337140779298946	0.0684319758298226	0.455903246792733
ZNF853	chr7:6656363:T:G	Tcruzi	CD4T	0.0308538317434977	0.0763154123003658	0.490971432808643
ZNF853	chr7:6667188:C:T	NI	NK	0.00191298913362554	0.0258534975570566	0.70074436147067
ZNF853	chr7:6667188:C:T	NI	CD8T	-0.00122425151444534	0.0277834187006603	0.69955749978923
ZNF853	chr7:6667188:C:T	NI	monocyte	-0.00185993461435283	0.0287648619414159	0.664743732184439
ZNF853	chr7:6667188:C:T	NI	B	-0.0132318507634424	0.0328965412838413	0.592055297879964
ZNF853	chr7:6667188:C:T	NI	CD4T	0.00200110648407387	0.035600161911752	0.691800462901555
ZNF853	chr7:6667188:C:T	IAV	NK	0.00257278890504396	0.0244416733508362	0.693144991787493
ZNF853	chr7:6667188:C:T	IAV	CD8T	-0.00362318159183651	0.022568225951996	0.670110696749409
ZNF853	chr7:6667188:C:T	IAV	monocyte	-0.00271185000444162	0.0234473490071976	0.683222371179342
ZNF853	chr7:6667188:C:T	IAV	B	-0.0133403395777749	0.0306647480423408	0.579175333135562
ZNF853	chr7:6667188:C:T	IAV	CD4T	-0.00480730761060798	0.0294955478635644	0.667711780857595
ZNF853	chr7:6667188:C:T	LPS	NK	4.25002295520525e-05	0.0257978208698463	0.703042225679093
ZNF853	chr7:6667188:C:T	LPS	CD8T	-0.00184360488926038	0.0246483131046369	0.682749178269003
ZNF853	chr7:6667188:C:T	LPS	monocyte	0.00368777438527761	0.0286118672511408	0.665076155937826
ZNF853	chr7:6667188:C:T	LPS	B	-0.0209662028421126	0.0410376228588336	0.538451208100884
ZNF853	chr7:6667188:C:T	LPS	CD4T	-0.00666883963427295	0.0327326381486528	0.647993322757396
ZNF853	chr7:6667188:C:T	Tcruzi	NK	-0.000945373564557098	0.0264309647866256	0.700723058642109
ZNF853	chr7:6667188:C:T	Tcruzi	CD8T	-0.00175677368798736	0.0268849449518399	0.691760490197495
ZNF853	chr7:6667188:C:T	Tcruzi	monocyte	-0.000447856893564907	0.0260441774501069	0.701523356801357
ZNF853	chr7:6667188:C:T	Tcruzi	B	-0.0131611615516007	0.0319248296173377	0.585741778409527
ZNF853	chr7:6667188:C:T	Tcruzi	CD4T	-0.001278119588068	0.0320101510701691	0.697219864859374
ZNF853	chr7:6677998:G:A	NI	NK	-0.0530861783087419	0.0805022435167748	0.346414319123286
ZNF853	chr7:6677998:G:A	NI	CD8T	-0.0504016259951591	0.0816863630024769	0.368691410066004
ZNF853	chr7:6677998:G:A	NI	monocyte	-0.0637265600504495	0.0851062097846151	0.30686355206634
ZNF853	chr7:6677998:G:A	NI	B	-0.0230148305355002	0.0715222219543582	0.467518485310696
ZNF853	chr7:6677998:G:A	NI	CD4T	-0.0524777547117845	0.0954469973890687	0.387667309012668
ZNF853	chr7:6677998:G:A	IAV	NK	-0.0453904740603441	0.0714500207407199	0.356768476358088
ZNF853	chr7:6677998:G:A	IAV	CD8T	-0.0290198072016083	0.0588289117716704	0.408269842671001
ZNF853	chr7:6677998:G:A	IAV	monocyte	-0.0577719250482822	0.0759906991845373	0.315021015525327
ZNF853	chr7:6677998:G:A	IAV	B	-0.0148459843989315	0.0618190900768387	0.49106178516891
ZNF853	chr7:6677998:G:A	IAV	CD4T	-0.0410556941291446	0.0796518627849133	0.403283037370998
ZNF853	chr7:6677998:G:A	LPS	NK	-0.0447841462402577	0.0737869362771413	0.365346861139866
ZNF853	chr7:6677998:G:A	LPS	CD8T	-0.0408952334234213	0.0694896385743556	0.373869997893766
ZNF853	chr7:6677998:G:A	LPS	monocyte	-0.0848665971439408	0.100979462067821	0.268277719446594
ZNF853	chr7:6677998:G:A	LPS	B	-0.020021382166903	0.0706074247423097	0.473955336236123
ZNF853	chr7:6677998:G:A	LPS	CD4T	-0.0546739640779076	0.0917827958597598	0.373117831720188
ZNF853	chr7:6677998:G:A	Tcruzi	NK	-0.046295500772671	0.0766593275868931	0.368886778252632
ZNF853	chr7:6677998:G:A	Tcruzi	CD8T	-0.0500124883575806	0.0795988133534005	0.363392638349166
ZNF853	chr7:6677998:G:A	Tcruzi	monocyte	-0.0500508218136486	0.0758875557689979	0.351175477926671
ZNF853	chr7:6677998:G:A	Tcruzi	B	-0.0184884368509695	0.0676063788657659	0.480179379862053
ZNF853	chr7:6677998:G:A	Tcruzi	CD4T	-0.0503320084158293	0.0904186105652473	0.389796486621133
ZNF853	chr7:6682276:A:G	NI	NK	0.0173892788777967	0.0443181400509899	0.53904592817332
ZNF853	chr7:6682276:A:G	NI	CD8T	0.0153950989367168	0.0462457134025302	0.559387712618704
ZNF853	chr7:6682276:A:G	NI	monocyte	0.000282007443114937	0.0444303495641823	0.63016560225865
ZNF853	chr7:6682276:A:G	NI	B	0.0244555556662336	0.0534621962086969	0.513875829864743
ZNF853	chr7:6682276:A:G	NI	CD4T	0.014623127955765	0.0554563432216906	0.570073542876546
ZNF853	chr7:6682276:A:G	IAV	NK	0.0126068118473526	0.038650206501107	0.560541035430079
ZNF853	chr7:6682276:A:G	IAV	CD8T	0.00763714440059967	0.034044844619335	0.589624239966664
ZNF853	chr7:6682276:A:G	IAV	monocyte	0.00480136989836924	0.0363873893807359	0.622707871579781
ZNF853	chr7:6682276:A:G	IAV	B	0.00754413964260179	0.0379170375420047	0.596104423596184
ZNF853	chr7:6682276:A:G	IAV	CD4T	0.0136878285764502	0.0472403804617147	0.572572252745812
ZNF853	chr7:6682276:A:G	LPS	NK	0.014889831504918	0.0424206093018312	0.546330674911418
ZNF853	chr7:6682276:A:G	LPS	CD8T	0.0125082651679966	0.0398476307016677	0.558067484414309
ZNF853	chr7:6682276:A:G	LPS	monocyte	0.0112063267079573	0.0445849816081477	0.57168798948021
ZNF853	chr7:6682276:A:G	LPS	B	0.0209455511577097	0.0496483746323297	0.521920623514498
ZNF853	chr7:6682276:A:G	LPS	CD4T	0.0120869362397919	0.0507881836177887	0.580761449185717
ZNF853	chr7:6682276:A:G	Tcruzi	NK	0.0180410223494759	0.0459545002216563	0.536825096933736
ZNF853	chr7:6682276:A:G	Tcruzi	CD8T	0.012977265128096	0.0437010562128298	0.567816537931347
ZNF853	chr7:6682276:A:G	Tcruzi	monocyte	0.00203005001810088	0.041103805926999	0.639463688663057
ZNF853	chr7:6682276:A:G	Tcruzi	B	0.01596926818526	0.044566196246332	0.548010946522258
ZNF853	chr7:6682276:A:G	Tcruzi	CD4T	0.0179533114366147	0.0538326646097718	0.558009426475801
ZNF862	chr7:149740798:G:A	NI	NK	-0.00214574918879647	0.0522159483016456	0.627087628362893
ZNF862	chr7:149740798:G:A	NI	CD8T	-0.00314730013435009	0.057725499580881	0.622445302325449
ZNF862	chr7:149740798:G:A	NI	monocyte	0.0423010492279214	0.0919021338517278	0.451501836100669
ZNF862	chr7:149740798:G:A	NI	B	-0.00574101636350891	0.0584057837696612	0.61128172193603
ZNF862	chr7:149740798:G:A	NI	CD4T	-0.00735746233188442	0.070529528484664	0.600161665912103
ZNF862	chr7:149740798:G:A	IAV	NK	0.000847974488216257	0.0485214669399783	0.635515726655804
ZNF862	chr7:149740798:G:A	IAV	CD8T	0.00437629143749123	0.0453670264382283	0.615049811415828
ZNF862	chr7:149740798:G:A	IAV	monocyte	0.0286139046437583	0.0710111133692648	0.505578488067994
ZNF862	chr7:149740798:G:A	IAV	B	-0.00816460159389889	0.0520457937464925	0.594742388056333
ZNF862	chr7:149740798:G:A	IAV	CD4T	-0.00555869560331713	0.0591053800070777	0.611346909124842
ZNF862	chr7:149740798:G:A	LPS	NK	-0.00461687120641444	0.0530084299323908	0.609893915702594
ZNF862	chr7:149740798:G:A	LPS	CD8T	-0.00427136568143423	0.0505205917328198	0.609576618185026
ZNF862	chr7:149740798:G:A	LPS	monocyte	0.0342255630706119	0.0852955145890173	0.493123626817088
ZNF862	chr7:149740798:G:A	LPS	B	-0.00573091249012767	0.0581118262089988	0.60644442587661
ZNF862	chr7:149740798:G:A	LPS	CD4T	-0.00543936031779217	0.0646636517609897	0.609164618138801
ZNF862	chr7:149740798:G:A	Tcruzi	NK	0.000128173594292197	0.0537862176635608	0.637415233868541
ZNF862	chr7:149740798:G:A	Tcruzi	CD8T	-0.00394823816486779	0.0556505637030009	0.616334424657531
ZNF862	chr7:149740798:G:A	Tcruzi	monocyte	0.0297316805507517	0.0792901916538949	0.512199636706043
ZNF862	chr7:149740798:G:A	Tcruzi	B	-0.00241544116506151	0.0549876975677693	0.624691265029144
ZNF862	chr7:149740798:G:A	Tcruzi	CD4T	-0.00700227049086756	0.0663497424433021	0.606409789942215
ZNF862	chr7:149741178:T:C	NI	NK	-0.0163827843670973	0.0370953149330269	0.529255029875297
ZNF862	chr7:149741178:T:C	NI	CD8T	-0.0124126624840017	0.0359070872848533	0.559394556647578
ZNF862	chr7:149741178:T:C	NI	monocyte	0.00446528538419611	0.0455140015608259	0.624058275802672
ZNF862	chr7:149741178:T:C	NI	B	-0.0144268034235894	0.0386284885647535	0.553085697846563
ZNF862	chr7:149741178:T:C	NI	CD4T	-0.0182575016618163	0.044734239570229	0.530246831810948
ZNF862	chr7:149741178:T:C	IAV	NK	-0.0172459075659321	0.0364362163498283	0.516644924909482
ZNF862	chr7:149741178:T:C	IAV	CD8T	-0.00945668605052854	0.0290353498352652	0.564489187795719
ZNF862	chr7:149741178:T:C	IAV	monocyte	0.00107067183856664	0.0362509485680939	0.674832692146208
ZNF862	chr7:149741178:T:C	IAV	B	-0.0129670198851167	0.0342343411289697	0.550930897745519
ZNF862	chr7:149741178:T:C	IAV	CD4T	-0.016594092369786	0.0378418197395356	0.53225257787807
ZNF862	chr7:149741178:T:C	LPS	NK	-0.0127892260474776	0.0350116117836668	0.548203479837761
ZNF862	chr7:149741178:T:C	LPS	CD8T	-0.00865251647108182	0.031399406001182	0.572884090766418
ZNF862	chr7:149741178:T:C	LPS	monocyte	-0.00422536138428882	0.0441241741474207	0.62726829431502
ZNF862	chr7:149741178:T:C	LPS	B	-0.0144629360904616	0.0386608638096225	0.547356741645839
ZNF862	chr7:149741178:T:C	LPS	CD4T	-0.0130892832827628	0.0389171513784155	0.558174018807892
ZNF862	chr7:149741178:T:C	Tcruzi	NK	-0.0152573152512828	0.037125942539112	0.536544683236209
ZNF862	chr7:149741178:T:C	Tcruzi	CD8T	-0.0144635631166602	0.0357334549454167	0.539101214894926
ZNF862	chr7:149741178:T:C	Tcruzi	monocyte	7.09315816106194e-05	0.0419099551508911	0.661088761803847
ZNF862	chr7:149741178:T:C	Tcruzi	B	-0.0116249367383997	0.0358219211321912	0.56457892520922
ZNF862	chr7:149741178:T:C	Tcruzi	CD4T	-0.025754840450318	0.0477075727267975	0.493941185675583
ZNF862	chr7:149746510:G:A	NI	NK	-0.00173889904406918	0.0549794757543811	0.614844093920515
ZNF862	chr7:149746510:G:A	NI	CD8T	-0.00908665044256678	0.0615244645550326	0.579531140484298
ZNF862	chr7:149746510:G:A	NI	monocyte	-0.00261103706326359	0.0744565148055219	0.59458422120698
ZNF862	chr7:149746510:G:A	NI	B	0.0012993364635206	0.0614728422946264	0.630183808588917
ZNF862	chr7:149746510:G:A	NI	CD4T	-0.0309642172142166	0.0816868336448603	0.501397300662358
ZNF862	chr7:149746510:G:A	IAV	NK	-0.0101957782406203	0.0518745931411375	0.568872158706821
ZNF862	chr7:149746510:G:A	IAV	CD8T	-0.0114089000985303	0.0483139305807277	0.555650195645718
ZNF862	chr7:149746510:G:A	IAV	monocyte	-0.00285731804033803	0.0611667973093508	0.614837360086821
ZNF862	chr7:149746510:G:A	IAV	B	-0.00730507857376781	0.0526458320228419	0.586199028526504
ZNF862	chr7:149746510:G:A	IAV	CD4T	-0.0316120253021066	0.0729741386296606	0.490613788692882
ZNF862	chr7:149746510:G:A	LPS	NK	-0.00911515471411308	0.0556538422383425	0.572546224404511
ZNF862	chr7:149746510:G:A	LPS	CD8T	-0.0107456911043647	0.0538437536440039	0.560136492977366
ZNF862	chr7:149746510:G:A	LPS	monocyte	-0.00755413481717644	0.0746036265426636	0.586144044617814
ZNF862	chr7:149746510:G:A	LPS	B	-0.0101414461016116	0.0610346603341393	0.573036934956904
ZNF862	chr7:149746510:G:A	LPS	CD4T	-0.0344971933810139	0.0796159243469028	0.485727543209408
ZNF862	chr7:149746510:G:A	Tcruzi	NK	-0.00420880499228591	0.0564750872117051	0.601725196974353
ZNF862	chr7:149746510:G:A	Tcruzi	CD8T	-0.0102047717238964	0.0592627194149344	0.571512090185112
ZNF862	chr7:149746510:G:A	Tcruzi	monocyte	0.00295600222129205	0.0723814694262113	0.622816768949572
ZNF862	chr7:149746510:G:A	Tcruzi	B	-0.00594283029716356	0.0575450350154322	0.594872766921359
ZNF862	chr7:149746510:G:A	Tcruzi	CD4T	-0.0274275050645855	0.075855343311692	0.514509233494214
ZNF862	chr7:149781233:T:C	NI	NK	-0.00723501659532924	0.0426533399342201	0.610510741502679
ZNF862	chr7:149781233:T:C	NI	CD8T	-0.00872491448058777	0.046729449734457	0.603637369703592
ZNF862	chr7:149781233:T:C	NI	monocyte	-0.0023480982124014	0.0573522590211804	0.621917456744308
ZNF862	chr7:149781233:T:C	NI	B	-0.0119942089130804	0.0485290500540022	0.586992423123394
