## Supplemental Table 9 for "Genetic ancestry shapes context-dependent immune regulation across Indigenous South American populations" (part 127 of 127)

gene	snps	condition	celltype	beta	sd	lfsr
ZNF862	chr7:149781233:T:C	NI	CD4T	-0.021627404708133	0.0610236438988956	0.543743835470003
ZNF862	chr7:149781233:T:C	IAV	NK	-0.0053847675041133	0.0393463299793627	0.619087243627813
ZNF862	chr7:149781233:T:C	IAV	CD8T	-0.00531735916577795	0.0361353910641666	0.614906227148925
ZNF862	chr7:149781233:T:C	IAV	monocyte	0.00077931412129033	0.0478146587726429	0.66214896520793
ZNF862	chr7:149781233:T:C	IAV	B	-0.0100619620823709	0.0419923641161742	0.589109539380512
ZNF862	chr7:149781233:T:C	IAV	CD4T	-0.0135081265606264	0.0487086642727628	0.577792075825397
ZNF862	chr7:149781233:T:C	LPS	NK	-0.00644591074121732	0.0427188202288063	0.607228144065168
ZNF862	chr7:149781233:T:C	LPS	CD8T	-0.0079414819785716	0.0409464801940745	0.594066486256755
ZNF862	chr7:149781233:T:C	LPS	monocyte	-0.0229126897444446	0.0783346999152575	0.544596532320534
ZNF862	chr7:149781233:T:C	LPS	B	-0.0193805847562919	0.0531606029521823	0.542004520602728
ZNF862	chr7:149781233:T:C	LPS	CD4T	-0.0171852639627592	0.054345546730199	0.558664863658365
ZNF862	chr7:149781233:T:C	Tcruzi	NK	-0.00718177697015174	0.0440432130889914	0.610685008788009
ZNF862	chr7:149781233:T:C	Tcruzi	CD8T	-0.00829058993855007	0.0450575364236268	0.602700830725969
ZNF862	chr7:149781233:T:C	Tcruzi	monocyte	0.00254085247589658	0.0558580671151292	0.653502941254785
ZNF862	chr7:149781233:T:C	Tcruzi	B	-0.0102154757426221	0.0457797433764587	0.591789583539882
ZNF862	chr7:149781233:T:C	Tcruzi	CD4T	-0.0177164662928965	0.0558791470019772	0.564606596359878
ZNF862	chr7:149797806:G:C	NI	NK	0.015926466172609	0.0570708039505574	0.5457759593292
ZNF862	chr7:149797806:G:C	NI	CD8T	0.0149220591064472	0.0618184444897259	0.557897638434445
ZNF862	chr7:149797806:G:C	NI	monocyte	0.00938940958836032	0.0740364396088216	0.569780727126671
ZNF862	chr7:149797806:G:C	NI	B	-0.0175948016188965	0.0663262172051303	0.558596525908295
ZNF862	chr7:149797806:G:C	NI	CD4T	0.0105348518152166	0.0731899527200869	0.578947162078482
ZNF862	chr7:149797806:G:C	IAV	NK	0.0178850146873768	0.0550428546230757	0.530545319302953
ZNF862	chr7:149797806:G:C	IAV	CD8T	0.0131804283391882	0.0483495999321278	0.547605556046745
ZNF862	chr7:149797806:G:C	IAV	monocyte	0.00574995063671033	0.0604284763651006	0.603366239947736
ZNF862	chr7:149797806:G:C	IAV	B	-0.0110530480931843	0.0546294992962158	0.578650434588666
ZNF862	chr7:149797806:G:C	IAV	CD4T	0.0143246154435682	0.0627829494344147	0.562668786435149
ZNF862	chr7:149797806:G:C	LPS	NK	0.0185726614252856	0.0589632904106541	0.529279025018323
ZNF862	chr7:149797806:G:C	LPS	CD8T	0.0163868685230914	0.0554799733397489	0.536317698428966
ZNF862	chr7:149797806:G:C	LPS	monocyte	0.00889345911534767	0.0736045886665757	0.583179395636659
ZNF862	chr7:149797806:G:C	LPS	B	-0.0178342473298045	0.06645346207809	0.553557026362671
ZNF862	chr7:149797806:G:C	LPS	CD4T	0.0181941002487119	0.0699908421909099	0.548552424364639
ZNF862	chr7:149797806:G:C	Tcruzi	NK	0.022408794706547	0.0631838037241714	0.518673445907709
ZNF862	chr7:149797806:G:C	Tcruzi	CD8T	0.0148822432423399	0.0596973404922753	0.553940430759471
ZNF862	chr7:149797806:G:C	Tcruzi	monocyte	0.00503334615379347	0.0705317157316659	0.605299106839164
ZNF862	chr7:149797806:G:C	Tcruzi	B	-0.0179233258389114	0.0641328421167613	0.551986670826398
ZNF862	chr7:149797806:G:C	Tcruzi	CD4T	0.0150678977180297	0.0700405142438547	0.564999091926852
ZNF862	chr7:149808806:G:A	NI	NK	0.0201595516626588	0.065580907927119	0.507645289340153
ZNF862	chr7:149808806:G:A	NI	CD8T	0.0310827372516225	0.0757646791723414	0.473740680435793
ZNF862	chr7:149808806:G:A	NI	monocyte	0.0221867536304666	0.0866700670411835	0.506619603908446
ZNF862	chr7:149808806:G:A	NI	B	0.0228250512786556	0.0726396998967258	0.506220213906757
ZNF862	chr7:149808806:G:A	NI	CD4T	0.0483080940410875	0.0970891351960329	0.437028359169308
ZNF862	chr7:149808806:G:A	IAV	NK	0.0268482838467931	0.0652707701112842	0.47293391864163
ZNF862	chr7:149808806:G:A	IAV	CD8T	0.0189694732198344	0.05655346416745	0.496759917174961
ZNF862	chr7:149808806:G:A	IAV	monocyte	0.024456222162783	0.0747284183322724	0.504727954405806
ZNF862	chr7:149808806:G:A	IAV	B	0.0221182656599015	0.0639868605695474	0.495880104067922
ZNF862	chr7:149808806:G:A	IAV	CD4T	0.0476868608947947	0.0872946288599916	0.424848543531212
ZNF862	chr7:149808806:G:A	LPS	NK	0.0311509387465696	0.071885713326829	0.459835163694133
ZNF862	chr7:149808806:G:A	LPS	CD8T	0.0247915576565579	0.0649012143270997	0.477017814352142
ZNF862	chr7:149808806:G:A	LPS	monocyte	0.0268204695299002	0.0882210092178597	0.499497329369983
ZNF862	chr7:149808806:G:A	LPS	B	0.0263678333967055	0.0737524186652719	0.486785201256807
ZNF862	chr7:149808806:G:A	LPS	CD4T	0.0607934999002988	0.103145902525803	0.401128539676414
ZNF862	chr7:149808806:G:A	Tcruzi	NK	0.0194617551816268	0.0673093264313181	0.511625602659859
ZNF862	chr7:149808806:G:A	Tcruzi	CD8T	0.0254665615110183	0.0710807657659842	0.488372943132903
ZNF862	chr7:149808806:G:A	Tcruzi	monocyte	0.0163562917884832	0.0824555992116956	0.540140144308589
ZNF862	chr7:149808806:G:A	Tcruzi	B	0.0234657938480574	0.069845768241557	0.498012433195059
ZNF862	chr7:149808806:G:A	Tcruzi	CD4T	0.0468055026307062	0.0923330815211725	0.439563235927659
ZNF862	chr7:149846662:T:C	NI	NK	-0.0514978980293261	0.036607541912746	0.0733931481550818
ZNF862	chr7:149846662:T:C	NI	CD8T	-0.0956228355206966	0.0385250738197811	0.00560962443332591
ZNF862	chr7:149846662:T:C	NI	monocyte	-0.0903179461720889	0.0482666712159769	0.0228794726147106
ZNF862	chr7:149846662:T:C	NI	B	-0.0354855416098894	0.0392440807400563	0.174677932344576
ZNF862	chr7:149846662:T:C	NI	CD4T	-0.123115390591489	0.0449940142252218	0.00315960522180481
ZNF862	chr7:149846662:T:C	IAV	NK	-0.0379333437088421	0.0346015148673704	0.127907077393326
ZNF862	chr7:149846662:T:C	IAV	CD8T	-0.0558305630764612	0.0327740049680991	0.0366065433412427
ZNF862	chr7:149846662:T:C	IAV	monocyte	-0.0245526486388506	0.0410242173996852	0.255016862682861
ZNF862	chr7:149846662:T:C	IAV	B	-0.0395574295125813	0.0361007874791236	0.126864293208174
ZNF862	chr7:149846662:T:C	IAV	CD4T	-0.0819465662313765	0.034856800933059	0.00942491997553518
ZNF862	chr7:149846662:T:C	LPS	NK	-0.0347860845052403	0.0372408955283981	0.163387441899328
ZNF862	chr7:149846662:T:C	LPS	CD8T	-0.0788069394126369	0.0352508586675455	0.00919905825900869
ZNF862	chr7:149846662:T:C	LPS	monocyte	-0.0750425261092441	0.0478323903166702	0.049990344478881
ZNF862	chr7:149846662:T:C	LPS	B	-0.0370705155582453	0.0388093422232312	0.162231511913953
ZNF862	chr7:149846662:T:C	LPS	CD4T	-0.0829326703055888	0.0360535048843677	0.0123614799849283
ZNF862	chr7:149846662:T:C	Tcruzi	NK	-0.0536338202792625	0.0380574205011964	0.0726306152965274
ZNF862	chr7:149846662:T:C	Tcruzi	CD8T	-0.0985038357063124	0.0391574746779531	0.00440640490234012
ZNF862	chr7:149846662:T:C	Tcruzi	monocyte	-0.0782200810412279	0.0460038255460201	0.0374503622947446
ZNF862	chr7:149846662:T:C	Tcruzi	B	-0.0347034341673467	0.037865843431919	0.170703784699536
ZNF862	chr7:149846662:T:C	Tcruzi	CD4T	-0.098365943384383	0.0395456372217518	0.00704010095643648
ZNF862	chr7:149861320:G:C	NI	NK	-0.0597962799163637	0.0409722373153527	0.0647661087690875
ZNF862	chr7:149861320:G:C	NI	CD8T	-0.0769945653382636	0.0392847132786439	0.0255244315098367
ZNF862	chr7:149861320:G:C	NI	monocyte	0.0251990342765744	0.0499602676004585	0.309659272751334
ZNF862	chr7:149861320:G:C	NI	B	-0.0269486830981403	0.0432131382195195	0.259240467059496
ZNF862	chr7:149861320:G:C	NI	CD4T	-0.118695235013362	0.0442478849296148	0.00381272985234227
ZNF862	chr7:149861320:G:C	IAV	NK	-0.0603473815848101	0.039420456593804	0.054104029089189
ZNF862	chr7:149861320:G:C	IAV	CD8T	-0.0440051718601519	0.035678613800423	0.102641845833479
ZNF862	chr7:149861320:G:C	IAV	monocyte	0.033179441735012	0.045393953941126	0.233285757396988
ZNF862	chr7:149861320:G:C	IAV	B	-0.0194696842065765	0.0398006403514257	0.3004321380988
ZNF862	chr7:149861320:G:C	IAV	CD4T	-0.129465322149952	0.0404387989362504	0.000543220680857104
ZNF862	chr7:149861320:G:C	LPS	NK	-0.0510081247792024	0.0405505204780287	0.0987045114733243
ZNF862	chr7:149861320:G:C	LPS	CD8T	-0.0793505096172802	0.0372909253119579	0.0130840286766102
ZNF862	chr7:149861320:G:C	LPS	monocyte	0.0404472154165532	0.052487706945347	0.221049362561122
ZNF862	chr7:149861320:G:C	LPS	B	-0.0252649041172946	0.0429707961337967	0.269401065582298
ZNF862	chr7:149861320:G:C	LPS	CD4T	-0.15874511209772	0.045312670622533	0.000327089861067997
ZNF862	chr7:149861320:G:C	Tcruzi	NK	-0.0515968331857951	0.0421768417903895	0.104128606773142
ZNF862	chr7:149861320:G:C	Tcruzi	CD8T	-0.0642515334954797	0.0387891115563225	0.0508089426316312
ZNF862	chr7:149861320:G:C	Tcruzi	monocyte	0.0387399931278265	0.050731833613623	0.223464005104349
ZNF862	chr7:149861320:G:C	Tcruzi	B	-0.0134552017268804	0.0426040297093438	0.361651453717138
ZNF862	chr7:149861320:G:C	Tcruzi	CD4T	-0.111987972740089	0.0423389430123536	0.00459054872582032
ZNF862	chr7:149873635:A:C	NI	NK	0.00203293789155301	0.0383947978117845	0.620082130284194
ZNF862	chr7:149873635:A:C	NI	CD8T	-0.0177787828854952	0.0413132210650736	0.485596273986946
ZNF862	chr7:149873635:A:C	NI	monocyte	-0.0542748249431657	0.0638170678016026	0.316495586009855
ZNF862	chr7:149873635:A:C	NI	B	-0.00343414005528876	0.041253001176435	0.594775445896902
ZNF862	chr7:149873635:A:C	NI	CD4T	-0.0205613995903353	0.0475851089558267	0.479372544090519
ZNF862	chr7:149873635:A:C	IAV	NK	0.00583943635292142	0.0369743752511661	0.586553482305716
ZNF862	chr7:149873635:A:C	IAV	CD8T	-0.00362577276051068	0.0333770257817775	0.587849713909887
ZNF862	chr7:149873635:A:C	IAV	monocyte	-0.0244041647146607	0.0452057726480989	0.432438348998919
ZNF862	chr7:149873635:A:C	IAV	B	-0.000732607359434366	0.0373713843628791	0.61569087235499
ZNF862	chr7:149873635:A:C	IAV	CD4T	0.00355257375367543	0.0368437988039901	0.60266381130953
ZNF862	chr7:149873635:A:C	LPS	NK	0.00768289156489735	0.0397708508650434	0.573283098473145
ZNF862	chr7:149873635:A:C	LPS	CD8T	-0.0157917362446938	0.0381424941547772	0.488567849882746
ZNF862	chr7:149873635:A:C	LPS	monocyte	-0.088297214508724	0.0891058465499762	0.227181381894675
ZNF862	chr7:149873635:A:C	LPS	B	0.00503753193626276	0.0418170727053563	0.597166987695762
ZNF862	chr7:149873635:A:C	LPS	CD4T	0.0193826711092589	0.0452394822669208	0.493106259553188
ZNF862	chr7:149873635:A:C	Tcruzi	NK	0.00244080450664343	0.0400514485586191	0.616883963445457
ZNF862	chr7:149873635:A:C	Tcruzi	CD8T	-0.0132491554430768	0.0387524846594599	0.512963850456442
ZNF862	chr7:149873635:A:C	Tcruzi	monocyte	-0.0490095453760224	0.0607506099467982	0.346350562368614
ZNF862	chr7:149873635:A:C	Tcruzi	B	-0.00694557222256431	0.0402029975396037	0.566114429964845
ZNF862	chr7:149873635:A:C	Tcruzi	CD4T	-0.0137144256095583	0.0432053776351639	0.523281985251916
ZNF862	chr7:149880887:T:G	NI	NK	-0.0624813013682309	0.0646891904110969	0.186037316495003
ZNF862	chr7:149880887:T:G	NI	CD8T	-0.0403471534756692	0.0548957112789824	0.259177057424087
ZNF862	chr7:149880887:T:G	NI	monocyte	0.0767032965172689	0.0805874791900132	0.199660931168797
ZNF862	chr7:149880887:T:G	NI	B	-0.0161562325837681	0.0585310436152404	0.420797226078836
ZNF862	chr7:149880887:T:G	NI	CD4T	-0.0411971331370828	0.0631494168704491	0.279497171350214
ZNF862	chr7:149880887:T:G	IAV	NK	-0.0427581216465799	0.0544212701599929	0.242435440874659
ZNF862	chr7:149880887:T:G	IAV	CD8T	-0.0251581286109742	0.0475644026512267	0.316104383084645
ZNF862	chr7:149880887:T:G	IAV	monocyte	0.0406928234122056	0.0629338424381058	0.297276951853171
ZNF862	chr7:149880887:T:G	IAV	B	0.00440575665151617	0.0547207287381948	0.528528666656967
ZNF862	chr7:149880887:T:G	IAV	CD4T	-0.0835056513373209	0.0628411320377712	0.118226915891398
ZNF862	chr7:149880887:T:G	LPS	NK	-0.0414520294999153	0.0569413521087779	0.258230811432301
ZNF862	chr7:149880887:T:G	LPS	CD8T	-0.0388649399831687	0.0508657897158435	0.246575034656085
ZNF862	chr7:149880887:T:G	LPS	monocyte	0.0504151866894431	0.0741986400693203	0.284839662553964
ZNF862	chr7:149880887:T:G	LPS	B	-0.0168701377289613	0.0582446174778745	0.412774667584577
ZNF862	chr7:149880887:T:G	LPS	CD4T	-0.0976153341304028	0.0695496637694453	0.105962558630198
ZNF862	chr7:149880887:T:G	Tcruzi	NK	-0.029185354138582	0.0574604521037644	0.328289129137349
ZNF862	chr7:149880887:T:G	Tcruzi	CD8T	-0.0264345602297429	0.0538886849790402	0.328278297869084
ZNF862	chr7:149880887:T:G	Tcruzi	monocyte	0.112582045936149	0.0998436680646121	0.142277296192518
ZNF862	chr7:149880887:T:G	Tcruzi	B	-0.0130267054458384	0.0567819943709892	0.436705884988066
ZNF862	chr7:149880887:T:G	Tcruzi	CD4T	-0.0692820143808576	0.0635739667985249	0.166993841515368
ZNF862	chr7:149930985:C:T	NI	NK	0.0123230205577697	0.0354080855688906	0.496650060636548
ZNF862	chr7:149930985:C:T	NI	CD8T	0.0249888513088178	0.0402952805904106	0.410653848833413
ZNF862	chr7:149930985:C:T	NI	monocyte	0.0235482274441149	0.0494163413199758	0.43649892389828
ZNF862	chr7:149930985:C:T	NI	B	0.0365924535212089	0.0489617315589584	0.362468361827324
ZNF862	chr7:149930985:C:T	NI	CD4T	0.0444127880577752	0.0550984291689294	0.338305461428746
ZNF862	chr7:149930985:C:T	IAV	NK	0.0097779816579815	0.0328479247931166	0.511273093581401
ZNF862	chr7:149930985:C:T	IAV	CD8T	0.015074538308769	0.0312144932119853	0.452430570540849
ZNF862	chr7:149930985:C:T	IAV	monocyte	0.0068607386500064	0.0385444189149827	0.554562245409982
ZNF862	chr7:149930985:C:T	IAV	B	0.0356980471314918	0.0466346007446113	0.350204631330547
ZNF862	chr7:149930985:C:T	IAV	CD4T	0.0264969265179451	0.040422194214116	0.40032810494007
ZNF862	chr7:149930985:C:T	LPS	NK	0.0123937470205298	0.0355332363988818	0.491320203927998
ZNF862	chr7:149930985:C:T	LPS	CD8T	0.0209088986844029	0.0353941621336173	0.414805232766836
ZNF862	chr7:149930985:C:T	LPS	monocyte	0.00677649910711256	0.0465116310898489	0.552652265665027
ZNF862	chr7:149930985:C:T	LPS	B	0.0385536787099362	0.0502080052039099	0.350133736345455
ZNF862	chr7:149930985:C:T	LPS	CD4T	0.0361431201253919	0.0474254616559675	0.362417401191103
ZNF862	chr7:149930985:C:T	Tcruzi	NK	0.0162880046472088	0.0376015398583091	0.468821197142068
ZNF862	chr7:149930985:C:T	Tcruzi	CD8T	0.0263525475828355	0.0401446782047288	0.396460111215717
ZNF862	chr7:149930985:C:T	Tcruzi	monocyte	0.0182093861758559	0.0464000397372129	0.483796728180688
ZNF862	chr7:149930985:C:T	Tcruzi	B	0.0400532879119822	0.0511557472771145	0.343585637548898
ZNF862	chr7:149930985:C:T	Tcruzi	CD4T	0.0342309155040743	0.0477292743404858	0.377956437112511
ZNF862	chr7:149948884:G:A	NI	NK	-0.00998102721492257	0.0430705134685225	0.553906982152882
ZNF862	chr7:149948884:G:A	NI	CD8T	-0.00713851022137443	0.0440565538475672	0.57553788402742
ZNF862	chr7:149948884:G:A	NI	monocyte	-0.0744780297010591	0.0886647118183749	0.285714591733247
ZNF862	chr7:149948884:G:A	NI	B	-0.0139514338993428	0.0476840303612929	0.532550510148414
ZNF862	chr7:149948884:G:A	NI	CD4T	-0.0189581748125032	0.0550286529339338	0.511589406691493
ZNF862	chr7:149948884:G:A	IAV	NK	-0.0054538628359958	0.0399160336349968	0.58189828632705
ZNF862	chr7:149948884:G:A	IAV	CD8T	-0.00418339321817173	0.03617610948982	0.589475714780644
ZNF862	chr7:149948884:G:A	IAV	monocyte	-0.0323861836203061	0.0546965612525395	0.42519568662728
ZNF862	chr7:149948884:G:A	IAV	B	-0.0111100427224076	0.0419069099656273	0.541007928523457
ZNF862	chr7:149948884:G:A	IAV	CD4T	0.00951368071885371	0.0467345345467365	0.582335575083261
ZNF862	chr7:149948884:G:A	LPS	NK	-0.00767643867328523	0.0427944706768607	0.565831567387894
ZNF862	chr7:149948884:G:A	LPS	CD8T	-0.0031554069829001	0.0392064166729748	0.595267271290334
ZNF862	chr7:149948884:G:A	LPS	monocyte	-0.0393222676028165	0.0656733312117707	0.413146279894352
ZNF862	chr7:149948884:G:A	LPS	B	-0.0151618367989855	0.0477514517631822	0.521618345629905
ZNF862	chr7:149948884:G:A	LPS	CD4T	-0.000613149486396976	0.0470346174674713	0.618330672827111
ZNF862	chr7:149948884:G:A	Tcruzi	NK	-0.0155389298242895	0.0463600012620236	0.520410666279846
ZNF862	chr7:149948884:G:A	Tcruzi	CD8T	-0.00990562349538153	0.0430723811176867	0.554157770216342
ZNF862	chr7:149948884:G:A	Tcruzi	monocyte	-0.0572848906028587	0.0769694716332838	0.363475045317869
ZNF862	chr7:149948884:G:A	Tcruzi	B	-0.0138652534808185	0.0456828531849696	0.526863302638006
ZNF862	chr7:149948884:G:A	Tcruzi	CD4T	-0.00791872928693733	0.048832303899416	0.575841374977288
ZNF879	chr5:178925187:T:A	NI	NK	-0.0261747520751396	0.0561513736259856	0.457158417356862
ZNF879	chr5:178925187:T:A	NI	CD8T	-0.0336795659537423	0.0639501769533568	0.437529093905307
ZNF879	chr5:178925187:T:A	NI	monocyte	-0.035727691190433	0.0754998108623439	0.433545705986265
ZNF879	chr5:178925187:T:A	NI	B	-0.0322317861143687	0.0638817676910247	0.443822561674315
ZNF879	chr5:178925187:T:A	NI	CD4T	-0.0383146358898279	0.0769947368996245	0.440120566541798
ZNF879	chr5:178925187:T:A	IAV	NK	-0.0340398139469679	0.0589566454869487	0.413864102791892
ZNF879	chr5:178925187:T:A	IAV	CD8T	-0.023305259081589	0.0487210304667834	0.451557950430288
ZNF879	chr5:178925187:T:A	IAV	monocyte	-0.036411089514852	0.0672652159479583	0.42887988861715
ZNF879	chr5:178925187:T:A	IAV	B	-0.0288778266234606	0.0564258091236769	0.439875498699884
ZNF879	chr5:178925187:T:A	IAV	CD4T	-0.0415697432043794	0.0710002822113261	0.415601033833007
ZNF879	chr5:178925187:T:A	LPS	NK	-0.0310440605841903	0.0587546189188915	0.430408818720064
ZNF879	chr5:178925187:T:A	LPS	CD8T	-0.0294783289852925	0.0560102734992005	0.432010833565682
ZNF879	chr5:178925187:T:A	LPS	monocyte	-0.0425332769425934	0.07925438024281	0.41860020010838
ZNF879	chr5:178925187:T:A	LPS	B	-0.0319078203670723	0.0632471065618277	0.439067056708336
ZNF879	chr5:178925187:T:A	LPS	CD4T	-0.0458560436594021	0.0775641216350688	0.409957201682355
ZNF879	chr5:178925187:T:A	Tcruzi	NK	-0.0225802004224328	0.0559979872106602	0.475880231285527
ZNF879	chr5:178925187:T:A	Tcruzi	CD8T	-0.0326868968156191	0.0618241083417759	0.435188417028838
ZNF879	chr5:178925187:T:A	Tcruzi	monocyte	-0.0346264123837955	0.072611218852672	0.4496495935244
ZNF879	chr5:178925187:T:A	Tcruzi	B	-0.0326228806320731	0.0621533178694866	0.434440816254178
ZNF879	chr5:178925187:T:A	Tcruzi	CD4T	-0.041130597063801	0.0749535644984959	0.428951090342463
ZNF879	chr5:178934905:C:T	NI	NK	-0.0103904367553912	0.0308259667099487	0.595952286664796
ZNF879	chr5:178934905:C:T	NI	CD8T	-0.00892388026526475	0.0315946221099836	0.612351226706931
ZNF879	chr5:178934905:C:T	NI	monocyte	-0.00884463914753414	0.0399049341945864	0.597362396737827
ZNF879	chr5:178934905:C:T	NI	B	-0.0139631032974712	0.0359859961906233	0.580141926931867
ZNF879	chr5:178934905:C:T	NI	CD4T	-0.0078634202281883	0.0379752443748747	0.622244132480371
ZNF879	chr5:178934905:C:T	IAV	NK	-0.00645576239590128	0.0271647103027209	0.624458199455405
ZNF879	chr5:178934905:C:T	IAV	CD8T	-0.00710515648837931	0.025338171759745	0.612490443270577
ZNF879	chr5:178934905:C:T	IAV	monocyte	-0.00201911055085879	0.0309327891724206	0.674829867576928
ZNF879	chr5:178934905:C:T	IAV	B	-0.00257857407087874	0.0275766543712329	0.662468242271556
ZNF879	chr5:178934905:C:T	IAV	CD4T	-0.00650444479077073	0.0322048336678792	0.635490711565836
ZNF879	chr5:178934905:C:T	LPS	NK	-0.00729079840632588	0.0296506104644455	0.614751678199759
ZNF879	chr5:178934905:C:T	LPS	CD8T	-0.00642051400185178	0.0279525356035602	0.618673192067965
ZNF879	chr5:178934905:C:T	LPS	monocyte	-0.00102441396727721	0.0386396295424489	0.667208335999128
ZNF879	chr5:178934905:C:T	LPS	B	-0.00281385552228382	0.0316387592983046	0.656361773265014
ZNF879	chr5:178934905:C:T	LPS	CD4T	-0.00728201984617143	0.035240143257316	0.628158438353421
ZNF879	chr5:178934905:C:T	Tcruzi	NK	-0.012384604717807	0.0328351178053397	0.577636107976035
ZNF879	chr5:178934905:C:T	Tcruzi	CD8T	-0.0122293351717794	0.0325167507863453	0.579173109038875
ZNF879	chr5:178934905:C:T	Tcruzi	monocyte	-0.00871363673595189	0.0371685902706347	0.617909632077057
ZNF879	chr5:178934905:C:T	Tcruzi	B	-0.0160717622991737	0.0391317908422713	0.558308375290253
ZNF879	chr5:178934905:C:T	Tcruzi	CD4T	-0.00856936819359522	0.0353190644060923	0.618685575771742
ZNF879	chr5:178985432:A:G	NI	NK	0.050688133620958	0.0872904519615645	0.37981545890218
ZNF879	chr5:178985432:A:G	NI	CD8T	0.0688646168606723	0.103498837361898	0.350268831651724
ZNF879	chr5:178985432:A:G	NI	monocyte	0.0213236481573804	0.100716933317797	0.495033122563413
ZNF879	chr5:178985432:A:G	NI	B	0.056191337233354	0.0973069663881218	0.3813207563485
ZNF879	chr5:178985432:A:G	NI	CD4T	0.098956694446069	0.139100852895639	0.322629948366488
ZNF879	chr5:178985432:A:G	IAV	NK	0.0514417014397385	0.0849004271266554	0.368115837883471
ZNF879	chr5:178985432:A:G	IAV	CD8T	0.0477202532400018	0.0776605051546237	0.365424643411681
ZNF879	chr5:178985432:A:G	IAV	monocyte	0.0324151811300974	0.0911127874609383	0.464671849086449
ZNF879	chr5:178985432:A:G	IAV	B	0.0455653760215068	0.0828982300922014	0.391054540352299
ZNF879	chr5:178985432:A:G	IAV	CD4T	0.0701122847446884	0.107028386039687	0.354083824706123
ZNF879	chr5:178985432:A:G	LPS	NK	0.053421906953101	0.0890520963574482	0.369302019262428
ZNF879	chr5:178985432:A:G	LPS	CD8T	0.0575621180579365	0.0889276941134789	0.352646593627364
ZNF879	chr5:178985432:A:G	LPS	monocyte	0.0186308552335026	0.0996097650772156	0.510785211096627
ZNF879	chr5:178985432:A:G	LPS	B	0.0623201061601536	0.101875010031664	0.36324524002437
ZNF879	chr5:178985432:A:G	LPS	CD4T	0.0799550591582328	0.119118241131371	0.345538496526916
ZNF879	chr5:178985432:A:G	Tcruzi	NK	0.052142594137967	0.0899430956645621	0.379006395239889
ZNF879	chr5:178985432:A:G	Tcruzi	CD8T	0.0706257989611388	0.103536350708287	0.341004926630118
ZNF879	chr5:178985432:A:G	Tcruzi	monocyte	0.00939403896448156	0.0983106525793953	0.542010605384686
ZNF879	chr5:178985432:A:G	Tcruzi	B	0.0559608353017697	0.094871155405282	0.374326725784949
ZNF879	chr5:178985432:A:G	Tcruzi	CD4T	0.0915596534473505	0.129698262021298	0.331181494722353
ZNF879	chr5:178996819:G:A	NI	NK	0.06504999294109	0.0975066864863745	0.326184652567913
ZNF879	chr5:178996819:G:A	NI	CD8T	0.0779134553458331	0.107795171349724	0.310852941297586
ZNF879	chr5:178996819:G:A	NI	monocyte	0.0504932412380063	0.113407364348985	0.397871877337589
ZNF879	chr5:178996819:G:A	NI	B	0.09862471322967	0.125490267635426	0.276520274621075
ZNF879	chr5:178996819:G:A	NI	CD4T	0.0932903314060472	0.129492129343461	0.308399734882446
ZNF879	chr5:178996819:G:A	IAV	NK	0.0759093771670461	0.10253175049722	0.292802369468572
ZNF879	chr5:178996819:G:A	IAV	CD8T	0.0628725082843944	0.089105866188995	0.308209972585919
ZNF879	chr5:178996819:G:A	IAV	monocyte	0.0471655022833193	0.098626810706697	0.400282902838066
ZNF879	chr5:178996819:G:A	IAV	B	0.0958034151102931	0.120292902856399	0.263303890042872
ZNF879	chr5:178996819:G:A	IAV	CD4T	0.090012474646831	0.118514165919167	0.295945524810662
ZNF879	chr5:178996819:G:A	LPS	NK	0.0769281678022597	0.104757737537552	0.297149930961509
ZNF879	chr5:178996819:G:A	LPS	CD8T	0.0825058839823385	0.105400919624234	0.280550644652604
ZNF879	chr5:178996819:G:A	LPS	monocyte	0.0399486235338782	0.110955706876687	0.432569747349851
ZNF879	chr5:178996819:G:A	LPS	B	0.103229849273031	0.129095927649489	0.266671853416061
ZNF879	chr5:178996819:G:A	LPS	CD4T	0.0855892959448699	0.120345314635213	0.313789756421952
ZNF879	chr5:178996819:G:A	Tcruzi	NK	0.0675359433940084	0.100589181233998	0.323836103108215
ZNF879	chr5:178996819:G:A	Tcruzi	CD8T	0.0928156603848898	0.116815323424501	0.27966594554162
ZNF879	chr5:178996819:G:A	Tcruzi	monocyte	0.038704173856697	0.108295080513297	0.437272799437998
ZNF879	chr5:178996819:G:A	Tcruzi	B	0.0936648468918659	0.119787239574315	0.2763606857359
ZNF879	chr5:178996819:G:A	Tcruzi	CD4T	0.0826368660248436	0.119584685056561	0.322681038953234
ZNF879	chr5:179003698:G:A	NI	NK	-0.0920636447163162	0.0454596041977402	0.0199951401310874
ZNF879	chr5:179003698:G:A	NI	CD8T	-0.111129591060166	0.0444343411183411	0.00967995418731904
ZNF879	chr5:179003698:G:A	NI	monocyte	-0.131478674286274	0.0556725229153864	0.00671041278870488
ZNF879	chr5:179003698:G:A	NI	B	-0.174059208400027	0.0567253405448249	0.00010748907096958
ZNF879	chr5:179003698:G:A	NI	CD4T	-0.152668195551413	0.0501599428360475	0.00153520189666112
ZNF879	chr5:179003698:G:A	IAV	NK	-0.0743358302685119	0.0438380917408685	0.044911270734229
ZNF879	chr5:179003698:G:A	IAV	CD8T	-0.110856011978139	0.0434263096646944	0.0025433709998306
ZNF879	chr5:179003698:G:A	IAV	monocyte	-0.0844550282034326	0.0484173020505619	0.0384655623072616
ZNF879	chr5:179003698:G:A	IAV	B	-0.114346642930183	0.0450072740055208	0.00453167427721057
ZNF879	chr5:179003698:G:A	IAV	CD4T	-0.156986338028095	0.0486613831078032	0.000361562580215802
ZNF879	chr5:179003698:G:A	LPS	NK	-0.0822824422404996	0.0446220013972629	0.034188128487015
ZNF879	chr5:179003698:G:A	LPS	CD8T	-0.127122128008053	0.0430000743962376	0.000929628470011101
ZNF879	chr5:179003698:G:A	LPS	monocyte	-0.0752832798799313	0.0553916869228932	0.0878754777595565
ZNF879	chr5:179003698:G:A	LPS	B	-0.0977508759271186	0.0485775166281199	0.0285618008544014
ZNF879	chr5:179003698:G:A	LPS	CD4T	-0.172395975959767	0.0497175054702751	0.000111298288525963
ZNF879	chr5:179003698:G:A	Tcruzi	NK	-0.0716576845130551	0.0477539428996928	0.0682565558791868
ZNF879	chr5:179003698:G:A	Tcruzi	CD8T	-0.132908517431449	0.043963618293367	0.00113355237009127
ZNF879	chr5:179003698:G:A	Tcruzi	monocyte	-0.0897361555229578	0.0520966965271717	0.04397089851475
ZNF879	chr5:179003698:G:A	Tcruzi	B	-0.139429937981014	0.0486521992037215	0.00108963529592221
ZNF879	chr5:179003698:G:A	Tcruzi	CD4T	-0.149880424194581	0.0474478599824181	0.00101540941326417
ZNF879	chr5:179022825:C:A	NI	NK	0.195485310586374	0.0567463289767751	0.000391009693088053
ZNF879	chr5:179022825:C:A	NI	CD8T	0.277837799658312	0.0541614384692499	7.57999433821876e-07
ZNF879	chr5:179022825:C:A	NI	monocyte	0.306064808843163	0.0679295549187014	1.06499298151641e-06
ZNF879	chr5:179022825:C:A	NI	B	0.274623646521128	0.0594985714441394	1.58409889409395e-06
ZNF879	chr5:179022825:C:A	NI	CD4T	0.352169809443883	0.0631335982247507	1.54673682517503e-08
ZNF879	chr5:179022825:C:A	IAV	NK	0.189973834690269	0.0549907676489076	0.0003311383611198
ZNF879	chr5:179022825:C:A	IAV	CD8T	0.187065213106719	0.0523423241157046	0.000251862021461579
ZNF879	chr5:179022825:C:A	IAV	monocyte	0.166283718301541	0.0610651986372646	0.00358411939092226
ZNF879	chr5:179022825:C:A	IAV	B	0.204772894203383	0.0558433883640313	0.000189087056611812
ZNF879	chr5:179022825:C:A	IAV	CD4T	0.327711252241882	0.0592201694615031	1.78035358424433e-08
ZNF879	chr5:179022825:C:A	LPS	NK	0.232268508819874	0.055256289062036	1.39326826961925e-05
ZNF879	chr5:179022825:C:A	LPS	CD8T	0.262908768620217	0.0519770233899599	3.04891604426407e-07
ZNF879	chr5:179022825:C:A	LPS	monocyte	0.236288970392785	0.0663603968355218	0.000216072590185592
ZNF879	chr5:179022825:C:A	LPS	B	0.272778888923543	0.0588972429462438	2.07456764387258e-06
ZNF879	chr5:179022825:C:A	LPS	CD4T	0.380552812804825	0.0632513257381572	1.59018288418037e-11
ZNF879	chr5:179022825:C:A	Tcruzi	NK	0.191324684419806	0.0591363540289313	0.000956255073330614
ZNF879	chr5:179022825:C:A	Tcruzi	CD8T	0.252165193107574	0.0534958477222825	1.03075060503899e-05
ZNF879	chr5:179022825:C:A	Tcruzi	monocyte	0.234567823585377	0.0634726630882241	0.000175520451301438
ZNF879	chr5:179022825:C:A	Tcruzi	B	0.244742775207215	0.0576782257123875	2.01347793349814e-05
ZNF879	chr5:179022825:C:A	Tcruzi	CD4T	0.340242676090752	0.0596457050046667	1.04518356154675e-08
ZNF879	chr5:179083047:C:T	NI	NK	0.114569635073186	0.0481274650344466	0.00591988294639296
ZNF879	chr5:179083047:C:T	NI	CD8T	0.12371283348686	0.0466503273686988	0.00414485163526288
ZNF879	chr5:179083047:C:T	NI	monocyte	0.0924676224607989	0.0547259667156307	0.0491527362876357
ZNF879	chr5:179083047:C:T	NI	B	0.0993139348675981	0.0486047748792327	0.0198177877964244
ZNF879	chr5:179083047:C:T	NI	CD4T	0.103161010150392	0.0506787819085481	0.0269343435912744
ZNF879	chr5:179083047:C:T	IAV	NK	0.0859686251791114	0.0439235718097989	0.0242804623182657
ZNF879	chr5:179083047:C:T	IAV	CD8T	0.098730525000151	0.0423715254474017	0.00694345873668406
ZNF879	chr5:179083047:C:T	IAV	monocyte	0.0831512242957378	0.0502374077580329	0.0480072593572768
ZNF879	chr5:179083047:C:T	IAV	B	0.090557790924432	0.0460251619574669	0.0208248997868857
ZNF879	chr5:179083047:C:T	IAV	CD4T	0.0964946269053036	0.046722485336802	0.023686396890512
ZNF879	chr5:179083047:C:T	LPS	NK	0.101690071293887	0.0448014635231069	0.0111962776402388
ZNF879	chr5:179083047:C:T	LPS	CD8T	0.111677416545934	0.0432104228518482	0.00448307169362461
ZNF879	chr5:179083047:C:T	LPS	monocyte	0.074602129686029	0.0574056152442827	0.101458908195715
ZNF879	chr5:179083047:C:T	LPS	B	0.0898882961724018	0.0480172150476115	0.0321329432662382
ZNF879	chr5:179083047:C:T	LPS	CD4T	0.111730841507582	0.0481482116509535	0.0123872513211665
ZNF879	chr5:179083047:C:T	Tcruzi	NK	0.0979587654684522	0.0459785018705263	0.0171886955828682
ZNF879	chr5:179083047:C:T	Tcruzi	CD8T	0.114141162703479	0.0442089168921048	0.00564495123017675
ZNF879	chr5:179083047:C:T	Tcruzi	monocyte	0.0998547637334428	0.0541072486523984	0.0328225014108453
ZNF879	chr5:179083047:C:T	Tcruzi	B	0.0887667667135041	0.0471937691010054	0.0299090083581488
ZNF879	chr5:179083047:C:T	Tcruzi	CD4T	0.104779238997912	0.0480366941636348	0.0189072800453384
ZNF880	chr19:52271657:G:T	NI	NK	0.004748054753054	0.0469068056048659	0.446194152979632
ZNF880	chr19:52271657:G:T	NI	CD8T	0.0373225683746252	0.0459191054987863	0.212240666894095
ZNF880	chr19:52271657:G:T	NI	monocyte	0.129493636658735	0.0699521433732213	0.0353389885180664
ZNF880	chr19:52271657:G:T	NI	B	0.0477052397242147	0.0507703629237278	0.176926695997675
ZNF880	chr19:52271657:G:T	NI	CD4T	0.0726297205267269	0.0563309668308905	0.105005823410991
ZNF880	chr19:52271657:G:T	IAV	NK	0.0281312206025606	0.0438486804418374	0.262726893146476
ZNF880	chr19:52271657:G:T	IAV	CD8T	0.00688538017897251	0.0421273525407027	0.413343895084667
ZNF880	chr19:52271657:G:T	IAV	monocyte	0.0950694521366668	0.0576405043020529	0.0517405053070736
ZNF880	chr19:52271657:G:T	IAV	B	0.0371906859830163	0.0455595618612861	0.207872610346638
ZNF880	chr19:52271657:G:T	IAV	CD4T	0.0785218336678898	0.0532921810263021	0.0724545535566968
ZNF880	chr19:52271657:G:T	LPS	NK	0.00337378211658452	0.0482392519637235	0.452548343536974
ZNF880	chr19:52271657:G:T	LPS	CD8T	0.030626730739998	0.0424497133070302	0.234908590298789
ZNF880	chr19:52271657:G:T	LPS	monocyte	0.135893205070432	0.0735298313564448	0.0336712518466192
ZNF880	chr19:52271657:G:T	LPS	B	0.0396650252538572	0.0496764451908238	0.214004436781602
ZNF880	chr19:52271657:G:T	LPS	CD4T	0.0981954829285029	0.0599719717190105	0.0526898841292674
ZNF880	chr19:52271657:G:T	Tcruzi	NK	0.035566411599931	0.0485782174332452	0.235191906180907
ZNF880	chr19:52271657:G:T	Tcruzi	CD8T	0.0408180171424818	0.0451961244771571	0.187281254090679
ZNF880	chr19:52271657:G:T	Tcruzi	monocyte	0.141818167321114	0.0733057610837313	0.0310444430967413
ZNF880	chr19:52271657:G:T	Tcruzi	B	0.0355812978828782	0.0478574990121198	0.229083836512819
ZNF880	chr19:52271657:G:T	Tcruzi	CD4T	0.077926347900544	0.0544024182390916	0.0814044560950228
ZNF880	chr19:52366799:C:G	NI	NK	0.227837974348791	0.0601141572099731	7.32106937959685e-05
ZNF880	chr19:52366799:C:G	NI	CD8T	0.216002809915387	0.0553504379064614	7.57762363775381e-05
ZNF880	chr19:52366799:C:G	NI	monocyte	0.500025209055527	0.0660215628039748	9.13914157381527e-14
ZNF880	chr19:52366799:C:G	NI	B	0.265196147080984	0.0615283707665745	1.86430476946714e-05
ZNF880	chr19:52366799:C:G	NI	CD4T	0.292689863608598	0.061829365665213	2.78946762503284e-06
ZNF880	chr19:52366799:C:G	IAV	NK	0.22331837683247	0.0584372582358242	9.26724542147957e-05
ZNF880	chr19:52366799:C:G	IAV	CD8T	0.154601426851503	0.0597260541890116	0.0061086923537538
ZNF880	chr19:52366799:C:G	IAV	monocyte	0.412603665352756	0.0638281511333745	3.51818624306675e-10
ZNF880	chr19:52366799:C:G	IAV	B	0.329608017973673	0.0597940755876599	1.90670123040921e-08
ZNF880	chr19:52366799:C:G	IAV	CD4T	0.447282522063668	0.0605864699463641	1.31156151011128e-14
ZNF880	chr19:52366799:C:G	LPS	NK	0.300356964189953	0.0616320920872022	3.32132112682894e-07
ZNF880	chr19:52366799:C:G	LPS	CD8T	0.199693848598155	0.05730915281576	0.000422304254366232
ZNF880	chr19:52366799:C:G	LPS	monocyte	0.565961131121071	0.0671760040541858	6.44699907153455e-18
ZNF880	chr19:52366799:C:G	LPS	B	0.38811574391172	0.0612412226912574	9.1444180499004e-11
ZNF880	chr19:52366799:C:G	LPS	CD4T	0.455176554329233	0.0606560476791623	1.81419198346611e-14
ZNF880	chr19:52366799:C:G	Tcruzi	NK	0.174122277060822	0.063950457539977	0.00407746851535686
ZNF880	chr19:52366799:C:G	Tcruzi	CD8T	0.222599980572745	0.0564516272216835	6.2484076651751e-05
ZNF880	chr19:52366799:C:G	Tcruzi	monocyte	0.531646927128634	0.0641006996202191	7.41147571168238e-17
ZNF880	chr19:52366799:C:G	Tcruzi	B	0.309496831124637	0.0605247869588105	3.1026500024327e-07
ZNF880	chr19:52366799:C:G	Tcruzi	CD4T	0.326114581349973	0.0584815037942623	3.76627991713327e-08
ZNF880	chr19:52370072:C:T	NI	NK	-0.228954011055241	0.0875858275088898	0.00241987661188181
ZNF880	chr19:52370072:C:T	NI	CD8T	-0.30644249658411	0.0981949303751321	0.00022774286475491
ZNF880	chr19:52370072:C:T	NI	monocyte	-0.219878844515486	0.107228817037968	0.0191436896447997
ZNF880	chr19:52370072:C:T	NI	B	-0.150084066708712	0.0948659488550057	0.0560528297484645
ZNF880	chr19:52370072:C:T	NI	CD4T	-0.267620723261461	0.0973548245211112	0.00324711365710784
ZNF880	chr19:52370072:C:T	IAV	NK	-0.204734923079587	0.0829506601576958	0.00427150710613133
ZNF880	chr19:52370072:C:T	IAV	CD8T	-0.188744800639437	0.0770155678547716	0.00504967531297629
ZNF880	chr19:52370072:C:T	IAV	monocyte	-0.190700362301447	0.0970971609117634	0.0211452714188906
ZNF880	chr19:52370072:C:T	IAV	B	-0.161098470780767	0.0870544411649503	0.026354292082434
ZNF880	chr19:52370072:C:T	IAV	CD4T	-0.238328325464466	0.0876629313563728	0.00352202587357653
ZNF880	chr19:52370072:C:T	LPS	NK	-0.207872012382483	0.0847785973679199	0.00622292616505604
ZNF880	chr19:52370072:C:T	LPS	CD8T	-0.209749224540113	0.0779325446101571	0.00405560622033974
ZNF880	chr19:52370072:C:T	LPS	monocyte	-0.223798516983411	0.110835140415843	0.0188071998234018
ZNF880	chr19:52370072:C:T	LPS	B	-0.196617432435553	0.0917730167275994	0.0135901830766502
ZNF880	chr19:52370072:C:T	LPS	CD4T	-0.264134379103806	0.0938314670646377	0.00232031950715006
ZNF880	chr19:52370072:C:T	Tcruzi	NK	-0.215146584817667	0.0876570938129265	0.0058592428837162
ZNF880	chr19:52370072:C:T	Tcruzi	CD8T	-0.262396363485242	0.0856670997726193	0.000646133314557651
ZNF880	chr19:52370072:C:T	Tcruzi	monocyte	-0.211182517335336	0.10668669320559	0.0226682650394625
ZNF880	chr19:52370072:C:T	Tcruzi	B	-0.165040423801116	0.0904152885804893	0.0316480464479944
ZNF880	chr19:52370072:C:T	Tcruzi	CD4T	-0.281003060475432	0.0960374455438639	0.00117243225446317
ZNF880	chr19:52458584:A:C	NI	NK	0.0561137471576362	0.040406912255336	0.0787014619924598
ZNF880	chr19:52458584:A:C	NI	CD8T	0.0931958303589959	0.0397510740219896	0.0094786299881964
ZNF880	chr19:52458584:A:C	NI	monocyte	0.0863832850545643	0.0492028146721558	0.0381355428213345
ZNF880	chr19:52458584:A:C	NI	B	0.0854634157352164	0.0426881857550957	0.0216678594972478
ZNF880	chr19:52458584:A:C	NI	CD4T	0.0978777468939821	0.0456351418680752	0.0180260107632665
ZNF880	chr19:52458584:A:C	IAV	NK	0.0648814065123668	0.0387091160906495	0.0408318292783972
ZNF880	chr19:52458584:A:C	IAV	CD8T	0.0598980884525578	0.0360456355127456	0.0424055282641124
ZNF880	chr19:52458584:A:C	IAV	monocyte	0.0642909559347706	0.04386934089119	0.0689609891115706
ZNF880	chr19:52458584:A:C	IAV	B	0.0936015595551748	0.042828757083547	0.00880372927285756
ZNF880	chr19:52458584:A:C	IAV	CD4T	0.101366208059424	0.042861186540526	0.00843408244697723
ZNF880	chr19:52458584:A:C	LPS	NK	0.0629255779286093	0.0400797156186434	0.0554093532147408
ZNF880	chr19:52458584:A:C	LPS	CD8T	0.0930490097665405	0.0395824444932877	0.0063864950582842
ZNF880	chr19:52458584:A:C	LPS	monocyte	0.0915731239177842	0.050989824652785	0.0319420729180582
ZNF880	chr19:52458584:A:C	LPS	B	0.0989475563737158	0.0442200295759266	0.0097632509520348
ZNF880	chr19:52458584:A:C	LPS	CD4T	0.104108158356048	0.0446164186003445	0.0101255760237631
ZNF880	chr19:52458584:A:C	Tcruzi	NK	0.0569716654774936	0.0415142982653687	0.0817977769857938
ZNF880	chr19:52458584:A:C	Tcruzi	CD8T	0.083729764657883	0.0384295856805803	0.0153510592695513
ZNF880	chr19:52458584:A:C	Tcruzi	monocyte	0.0863348740120238	0.0479089281547762	0.0337610644335106
ZNF880	chr19:52458584:A:C	Tcruzi	B	0.0951570185165251	0.0430919237613413	0.0101926603161024
ZNF880	chr19:52458584:A:C	Tcruzi	CD4T	0.104329800581226	0.0440269119354526	0.00932899340700937
ZNF880	chr19:52480827:C:T	NI	NK	-0.0151491139845262	0.035984019214427	0.479325766621578
ZNF880	chr19:52480827:C:T	NI	CD8T	-0.0223760835111195	0.0400665018657132	0.436029251056114
ZNF880	chr19:52480827:C:T	NI	monocyte	-0.05125256833791	0.0635861088412163	0.31787990268713
ZNF880	chr19:52480827:C:T	NI	B	-0.0148448723307807	0.039030028192908	0.492616941573596
ZNF880	chr19:52480827:C:T	NI	CD4T	-0.0262566126683019	0.0488591964700654	0.43453632033141
ZNF880	chr19:52480827:C:T	IAV	NK	-0.0151604588724907	0.0340222983693113	0.470995833155663
ZNF880	chr19:52480827:C:T	IAV	CD8T	-0.00581569461887001	0.030339265596732	0.543952045620519
ZNF880	chr19:52480827:C:T	IAV	monocyte	-0.0408997083399504	0.0530097641388247	0.352757998933396
ZNF880	chr19:52480827:C:T	IAV	B	-0.0139768175819711	0.0347219695239685	0.485017685191601
ZNF880	chr19:52480827:C:T	IAV	CD4T	-0.0237937764921591	0.0425730433131578	0.435111410059868
ZNF880	chr19:52480827:C:T	LPS	NK	-0.015812883145934	0.036291731459044	0.469488532363774
ZNF880	chr19:52480827:C:T	LPS	CD8T	-0.0167527897717217	0.0345589361355475	0.453665249136099
ZNF880	chr19:52480827:C:T	LPS	monocyte	-0.0457179494799776	0.0600417162735722	0.346918209163151
ZNF880	chr19:52480827:C:T	LPS	B	-0.0167977366154021	0.0392935194142697	0.473170252388326
ZNF880	chr19:52480827:C:T	LPS	CD4T	-0.0261214140652894	0.0462413330884757	0.429376051512515
ZNF880	chr19:52480827:C:T	Tcruzi	NK	-0.018528832175398	0.038197324884469	0.456442296296998
ZNF880	chr19:52480827:C:T	Tcruzi	CD8T	-0.0233193516353841	0.0396862576710717	0.423778839708128
ZNF880	chr19:52480827:C:T	Tcruzi	monocyte	-0.0489636473490523	0.0611368201372231	0.339600445759434
ZNF880	chr19:52480827:C:T	Tcruzi	B	-0.0135527787473161	0.037083312579825	0.494051908230474
ZNF880	chr19:52480827:C:T	Tcruzi	CD4T	-0.0290940239635787	0.0475840484529179	0.416791369176407
ZNF888	chr19:52806894:T:G	NI	NK	-0.0436583692750425	0.040079141021637	0.189001191887435
ZNF888	chr19:52806894:T:G	NI	CD8T	-0.0468134789409579	0.0411984116923088	0.185783383928459
ZNF888	chr19:52806894:T:G	NI	monocyte	-0.00452535425808142	0.0452839145235026	0.486338758720128
ZNF888	chr19:52806894:T:G	NI	B	-0.0193108840495942	0.0382346288855287	0.358003728237243
ZNF888	chr19:52806894:T:G	NI	CD4T	-0.064003486671962	0.0517471170817974	0.161885439228994
ZNF888	chr19:52806894:T:G	IAV	NK	-0.0361128389368426	0.0360602561485623	0.210483396994376
ZNF888	chr19:52806894:T:G	IAV	CD8T	-0.0387790929659904	0.0349060540164	0.18345834345189
ZNF888	chr19:52806894:T:G	IAV	monocyte	-0.0297467026500552	0.0406569636799272	0.292243256804305
ZNF888	chr19:52806894:T:G	IAV	B	-0.0217409229019281	0.0346665064666704	0.319813566921407
ZNF888	chr19:52806894:T:G	IAV	CD4T	-0.0510405618865277	0.0437996052584318	0.178757606848508
ZNF888	chr19:52806894:T:G	LPS	NK	-0.0519382569235658	0.0427877846024488	0.148118200838968
ZNF888	chr19:52806894:T:G	LPS	CD8T	-0.0667616717202144	0.0491701549248059	0.11949036897234
ZNF888	chr19:52806894:T:G	LPS	monocyte	-0.0408147925210645	0.0485756168823007	0.243141225260774
ZNF888	chr19:52806894:T:G	LPS	B	-0.0241151591888664	0.0379557510613365	0.306485816439399
ZNF888	chr19:52806894:T:G	LPS	CD4T	-0.0585369324108677	0.0471011563989982	0.152711340306299
ZNF888	chr19:52806894:T:G	Tcruzi	NK	-0.0358996354780851	0.0384832379890813	0.228301957379091
ZNF888	chr19:52806894:T:G	Tcruzi	CD8T	-0.0531755452391431	0.0427536983617313	0.161472652707928
ZNF888	chr19:52806894:T:G	Tcruzi	monocyte	-0.0103366687971083	0.0424646153162918	0.448781868514987
ZNF888	chr19:52806894:T:G	Tcruzi	B	-0.0258119019132976	0.0374914525337613	0.301809461051528
ZNF888	chr19:52806894:T:G	Tcruzi	CD4T	-0.0602699555674459	0.0487456378954299	0.165323804780154
ZNF888	chr19:52828407:C:T	NI	NK	-0.00567836282272362	0.0607402196987538	0.59258013483742
ZNF888	chr19:52828407:C:T	NI	CD8T	-0.0250566809218597	0.0764706348143326	0.52191793664839
ZNF888	chr19:52828407:C:T	NI	monocyte	-0.0132513858073025	0.0826683923504833	0.55239213813534
ZNF888	chr19:52828407:C:T	NI	B	-0.0273678179181073	0.0764642265223406	0.509898486888946
ZNF888	chr19:52828407:C:T	NI	CD4T	-0.0353889862963524	0.0971176573090502	0.500725514609827
ZNF888	chr19:52828407:C:T	IAV	NK	0.000690634271997062	0.0574359564885278	0.620812624318159
ZNF888	chr19:52828407:C:T	IAV	CD8T	-0.00888804185893781	0.0531322140139633	0.569482837733307
ZNF888	chr19:52828407:C:T	IAV	monocyte	9.91688622866202e-05	0.0677286708002013	0.620493913951143
ZNF888	chr19:52828407:C:T	IAV	B	-0.0152705577020435	0.0608518692321663	0.544050455429728
ZNF888	chr19:52828407:C:T	IAV	CD4T	-0.0192020177735531	0.0759586915962162	0.543957081901767
ZNF888	chr19:52828407:C:T	LPS	NK	-0.00413687924623623	0.0611554739526778	0.594804468196774
ZNF888	chr19:52828407:C:T	LPS	CD8T	-0.0197476615573419	0.0647791354579602	0.524681685017268
ZNF888	chr19:52828407:C:T	LPS	monocyte	-0.00473055255747063	0.0804419615076981	0.592686749026895
ZNF888	chr19:52828407:C:T	LPS	B	-0.0293691552690392	0.077884232501262	0.498059093987579
ZNF888	chr19:52828407:C:T	LPS	CD4T	-0.0245943248609177	0.0851181681106184	0.529326752851934
ZNF888	chr19:52828407:C:T	Tcruzi	NK	-0.00868229104735477	0.063030311719892	0.578761670576647
ZNF888	chr19:52828407:C:T	Tcruzi	CD8T	-0.0257563896733116	0.0748902810896373	0.514632468980132
ZNF888	chr19:52828407:C:T	Tcruzi	monocyte	-0.00760037244969455	0.0785782761051522	0.58928514419914
ZNF888	chr19:52828407:C:T	Tcruzi	B	-0.0250478561390362	0.0719071066356266	0.511536894659094
ZNF888	chr19:52828407:C:T	Tcruzi	CD4T	-0.0307742449364634	0.0895361543752074	0.514737232704479
ZNF888	chr19:52836503:T:C	NI	NK	0.00506065867140861	0.0367257272847424	0.63338088807773
ZNF888	chr19:52836503:T:C	NI	CD8T	0.00517129729757893	0.0407406714054879	0.637071506331427
ZNF888	chr19:52836503:T:C	NI	monocyte	-0.00432558748108478	0.049564688309685	0.619224413159666
ZNF888	chr19:52836503:T:C	NI	B	-0.0110302826720184	0.0431218502034118	0.600000713860875
ZNF888	chr19:52836503:T:C	NI	CD4T	0.0058092338394871	0.0502713210250226	0.63024003795185
ZNF888	chr19:52836503:T:C	IAV	NK	0.00559383689176488	0.0344827349356724	0.626694463824779
ZNF888	chr19:52836503:T:C	IAV	CD8T	0.00170868866292117	0.0311422772857471	0.655313004391534
ZNF888	chr19:52836503:T:C	IAV	monocyte	0.00212533049053606	0.0403665204575124	0.661804358171411
ZNF888	chr19:52836503:T:C	IAV	B	-0.00813385387375952	0.0368015731398755	0.610296305289702
ZNF888	chr19:52836503:T:C	IAV	CD4T	0.007056741875731	0.0432454172354895	0.628072582544458
ZNF888	chr19:52836503:T:C	LPS	NK	0.0105006731143252	0.0396896492178264	0.591106376806301
ZNF888	chr19:52836503:T:C	LPS	CD8T	0.00193266125748165	0.0351780088790204	0.649857804554268
ZNF888	chr19:52836503:T:C	LPS	monocyte	8.43714356082171e-05	0.0485288654589698	0.657296932653857
ZNF888	chr19:52836503:T:C	LPS	B	-0.00789390109672845	0.0411777252833357	0.61331819233792
ZNF888	chr19:52836503:T:C	LPS	CD4T	0.00169656576446786	0.0461416198878139	0.655811742408396
ZNF888	chr19:52836503:T:C	Tcruzi	NK	0.00534173347275169	0.0380780271682455	0.630832865046532
ZNF888	chr19:52836503:T:C	Tcruzi	CD8T	0.00680412029514989	0.0400178284305432	0.623578882372841
ZNF888	chr19:52836503:T:C	Tcruzi	monocyte	-0.00952423990828701	0.0487314807015531	0.60998465170494
ZNF888	chr19:52836503:T:C	Tcruzi	B	-0.0143682157676421	0.0444590069181569	0.574910447420771
ZNF888	chr19:52836503:T:C	Tcruzi	CD4T	0.00428838042197236	0.0467719677724978	0.645611713229257
ZNF888	chr19:52843846:G:C	NI	NK	0.00813074749654786	0.0563253331382182	0.573862325097868
ZNF888	chr19:52843846:G:C	NI	CD8T	0.0267480936514657	0.0699489083768382	0.499153147744513
ZNF888	chr19:52843846:G:C	NI	monocyte	-0.0135013752867697	0.0778525209297956	0.554149615915376
ZNF888	chr19:52843846:G:C	NI	B	0.00751681484323945	0.0624024660307077	0.581647907648925
ZNF888	chr19:52843846:G:C	NI	CD4T	0.0451473310952861	0.094460611324557	0.456647431910563
ZNF888	chr19:52843846:G:C	IAV	NK	0.000389240272370963	0.0529935032072158	0.611691133277146
ZNF888	chr19:52843846:G:C	IAV	CD8T	0.0157641778211482	0.0509235366576808	0.522741103214662
ZNF888	chr19:52843846:G:C	IAV	monocyte	-0.00406692950645731	0.0619288832098968	0.608567823458101
ZNF888	chr19:52843846:G:C	IAV	B	0.00951728226536828	0.054453894196792	0.566594482618773
ZNF888	chr19:52843846:G:C	IAV	CD4T	0.0397647485410624	0.0818451898250266	0.460544282183105
ZNF888	chr19:52843846:G:C	LPS	NK	0.00847290322077222	0.0567815981937402	0.567747667696559
ZNF888	chr19:52843846:G:C	LPS	CD8T	0.0204911659594883	0.0591435882858216	0.506396349345811
ZNF888	chr19:52843846:G:C	LPS	monocyte	-0.0131695058457953	0.077545279995117	0.566662393238806
ZNF888	chr19:52843846:G:C	LPS	B	0.0115826505162099	0.0625843156089773	0.558974226100728
ZNF888	chr19:52843846:G:C	LPS	CD4T	0.0474548601756924	0.0932015293270415	0.446807104294813
ZNF888	chr19:52843846:G:C	Tcruzi	NK	0.00660378086024314	0.0579562408158998	0.580646375652807
ZNF888	chr19:52843846:G:C	Tcruzi	CD8T	0.0258350889647016	0.0673351073710099	0.497089872272821
ZNF888	chr19:52843846:G:C	Tcruzi	monocyte	-0.00968385117655445	0.0733873272135606	0.585714946907658
ZNF888	chr19:52843846:G:C	Tcruzi	B	0.0112964595313817	0.0598778937666733	0.560971595956059
ZNF888	chr19:52843846:G:C	Tcruzi	CD4T	0.0443871350091526	0.0904440767321219	0.457917146039205
ZNF888	chr19:52857723:C:G	NI	NK	-0.0151521267330544	0.0589183442858599	0.556413019861361
ZNF888	chr19:52857723:C:G	NI	CD8T	-0.00140872719050254	0.0618642375910453	0.627050176785522
ZNF888	chr19:52857723:C:G	NI	monocyte	-0.0235901388107957	0.0804610589000109	0.517721119047064
ZNF888	chr19:52857723:C:G	NI	B	0.00817900088844013	0.0613948341987077	0.594986176150845
ZNF888	chr19:52857723:C:G	NI	CD4T	0.0131223950419534	0.0785929108544413	0.577462272912204
ZNF888	chr19:52857723:C:G	IAV	NK	-0.00972356315046259	0.0522194047807396	0.577851724594863
ZNF888	chr19:52857723:C:G	IAV	CD8T	-0.00702168510680428	0.0479818378218032	0.591349911607602
ZNF888	chr19:52857723:C:G	IAV	monocyte	-0.0158824445941812	0.0638928880385168	0.554816131151289
ZNF888	chr19:52857723:C:G	IAV	B	0.00936545639898868	0.0540487813412251	0.583388001033327
ZNF888	chr19:52857723:C:G	IAV	CD4T	0.0103303991891258	0.0664435827160742	0.589423762382781
ZNF888	chr19:52857723:C:G	LPS	NK	-0.0151931700035232	0.059133811263579	0.552077444290364
ZNF888	chr19:52857723:C:G	LPS	CD8T	-0.00309724061268058	0.0535681900679813	0.612393843648098
ZNF888	chr19:52857723:C:G	LPS	monocyte	-0.0198953093512578	0.0772672707248521	0.539395518103079
ZNF888	chr19:52857723:C:G	LPS	B	0.0114437113994139	0.0623941744736862	0.576214566172484
ZNF888	chr19:52857723:C:G	LPS	CD4T	0.00876312075803689	0.0722254383426708	0.594672274749777
ZNF888	chr19:52857723:C:G	Tcruzi	NK	-0.0175526132913563	0.0621907727678142	0.546225050367418
ZNF888	chr19:52857723:C:G	Tcruzi	CD8T	-0.00554305355061146	0.0602467045143824	0.606263080004452
ZNF888	chr19:52857723:C:G	Tcruzi	monocyte	-0.0291813793457338	0.0821613609948831	0.513321167466922
ZNF888	chr19:52857723:C:G	Tcruzi	B	0.00920924816805217	0.0590328232447806	0.587121595176281
ZNF888	chr19:52857723:C:G	Tcruzi	CD4T	0.0124350701851947	0.0742016204754398	0.584475781070044
ZNF888	chr19:52866592:C:T	NI	NK	0.00732884474418585	0.0412236890130526	0.570996959748225
ZNF888	chr19:52866592:C:T	NI	CD8T	0.0214409970112906	0.0481752207531959	0.488155926737682
ZNF888	chr19:52866592:C:T	NI	monocyte	0.0243247991108387	0.0595925969199154	0.477765665470295
ZNF888	chr19:52866592:C:T	NI	B	-0.00916370203056917	0.0474605772462146	0.590259296714603
ZNF888	chr19:52866592:C:T	NI	CD4T	0.0484629796232199	0.0730196286138673	0.390568779734194
ZNF888	chr19:52866592:C:T	IAV	NK	0.00200607930999595	0.0387550048958728	0.606424795024561
ZNF888	chr19:52866592:C:T	IAV	CD8T	-0.000508624966663703	0.0371645975894206	0.619911238950928
ZNF888	chr19:52866592:C:T	IAV	monocyte	0.0186522527043442	0.0496077982979581	0.513039659807246
ZNF888	chr19:52866592:C:T	IAV	B	-0.0141017650818005	0.0453154493408488	0.552032545532534
ZNF888	chr19:52866592:C:T	IAV	CD4T	0.022201533663602	0.0500438113833237	0.488217086153651
ZNF888	chr19:52866592:C:T	LPS	NK	0.0177333066945612	0.0451943221712208	0.502958122305164
ZNF888	chr19:52866592:C:T	LPS	CD8T	0.011139532320725	0.0399210637293543	0.533933218056349
ZNF888	chr19:52866592:C:T	LPS	monocyte	0.010463667143421	0.0552954056072343	0.557265153015573
ZNF888	chr19:52866592:C:T	LPS	B	-0.0111983191262311	0.0478693370944927	0.573464173050332
ZNF888	chr19:52866592:C:T	LPS	CD4T	0.0228334102969261	0.0534429226918688	0.489304644948709
ZNF888	chr19:52866592:C:T	Tcruzi	NK	0.0122575812178403	0.0437270334259407	0.539924360029633
ZNF888	chr19:52866592:C:T	Tcruzi	CD8T	0.0234707964781585	0.0484547798164714	0.473203486500156
ZNF888	chr19:52866592:C:T	Tcruzi	monocyte	0.020140102893479	0.0559486807227531	0.513058297570603
ZNF888	chr19:52866592:C:T	Tcruzi	B	-0.00970813616602321	0.0459375234150092	0.583615874806725
ZNF888	chr19:52866592:C:T	Tcruzi	CD4T	0.0302981715397035	0.0576230316157598	0.459635471686906
ZNF888	chr19:52904175:C:T	NI	NK	-0.0252087427405106	0.0464357725145399	0.406125429214613
ZNF888	chr19:52904175:C:T	NI	CD8T	-0.0396112897835123	0.0549569871809904	0.350240232781499
ZNF888	chr19:52904175:C:T	NI	monocyte	-0.0588679358666526	0.0738797566661675	0.297452064417991
ZNF888	chr19:52904175:C:T	NI	B	-0.0225159717797383	0.050017270932754	0.437702851284968
ZNF888	chr19:52904175:C:T	NI	CD4T	-0.031059850045945	0.061932085722296	0.409524254689039
ZNF888	chr19:52904175:C:T	IAV	NK	-0.0298767045279681	0.0461205399671203	0.371023002253138
ZNF888	chr19:52904175:C:T	IAV	CD8T	-0.0315575920511405	0.0446301566885141	0.349510824193922
ZNF888	chr19:52904175:C:T	IAV	monocyte	-0.0412891429553033	0.0579243867542544	0.348598944412394
ZNF888	chr19:52904175:C:T	IAV	B	-0.027815879310473	0.047078905827637	0.391235433358268
ZNF888	chr19:52904175:C:T	IAV	CD4T	-0.0393246312258976	0.0565781939153612	0.358710647122121
ZNF888	chr19:52904175:C:T	LPS	NK	-0.0292279233848249	0.0478200358447035	0.380177768875412
ZNF888	chr19:52904175:C:T	LPS	CD8T	-0.0342846587610404	0.0482085531603734	0.348067516857624
ZNF888	chr19:52904175:C:T	LPS	monocyte	-0.0478308480548549	0.0680358123187317	0.342482872607253
ZNF888	chr19:52904175:C:T	LPS	B	-0.0275093012026689	0.0508784080077844	0.405347879325429
ZNF888	chr19:52904175:C:T	LPS	CD4T	-0.0486670494956981	0.0646513240998836	0.33625899950762
ZNF888	chr19:52904175:C:T	Tcruzi	NK	-0.0408119700861884	0.055776260233217	0.33809806549124
ZNF888	chr19:52904175:C:T	Tcruzi	CD8T	-0.0324888245772268	0.0503252633496955	0.372582289640329
ZNF888	chr19:52904175:C:T	Tcruzi	monocyte	-0.0528936446889888	0.0692974761378464	0.327215358826391
ZNF888	chr19:52904175:C:T	Tcruzi	B	-0.026195836535519	0.0489384847516703	0.408857098590154
ZNF888	chr19:52904175:C:T	Tcruzi	CD4T	-0.0469818441314333	0.063838701307767	0.344201657468755
ZNF888	chr19:52911542:G:A	NI	NK	-0.0603855689233423	0.0582587723914321	0.18372882936131
ZNF888	chr19:52911542:G:A	NI	CD8T	-0.0926998783795856	0.0718116021349251	0.132117195677065
ZNF888	chr19:52911542:G:A	NI	monocyte	0.00557760625868288	0.0670455318387436	0.525822080384393
ZNF888	chr19:52911542:G:A	NI	B	-0.0478335814251657	0.059125563512719	0.248817897269751
ZNF888	chr19:52911542:G:A	NI	CD4T	-0.10844214323087	0.0841838346087588	0.131800976368697
ZNF888	chr19:52911542:G:A	IAV	NK	-0.0480957851627602	0.0517441419295772	0.212298214149913
ZNF888	chr19:52911542:G:A	IAV	CD8T	-0.0659138795205403	0.0560853052704982	0.14625845246894
ZNF888	chr19:52911542:G:A	IAV	monocyte	-0.00104852888519088	0.0555162747833867	0.523769989139737
ZNF888	chr19:52911542:G:A	IAV	B	-0.0654047888955178	0.0627733838401895	0.173476567496573
ZNF888	chr19:52911542:G:A	IAV	CD4T	-0.0887613476093759	0.0711278041297017	0.141305725345252
ZNF888	chr19:52911542:G:A	LPS	NK	-0.0531706396485287	0.0553686760173992	0.203966035047256
ZNF888	chr19:52911542:G:A	LPS	CD8T	-0.0768667953000046	0.0617667023183916	0.136989954901285
ZNF888	chr19:52911542:G:A	LPS	monocyte	-0.00938742454690515	0.0646179426606171	0.477174777909227
ZNF888	chr19:52911542:G:A	LPS	B	-0.0541058821872112	0.0600645546026429	0.221258623642482
ZNF888	chr19:52911542:G:A	LPS	CD4T	-0.0891225964380444	0.0732767530454005	0.149613339127533
ZNF888	chr19:52911542:G:A	Tcruzi	NK	-0.052601935184703	0.0568874941200807	0.213825984744642
ZNF888	chr19:52911542:G:A	Tcruzi	CD8T	-0.0825095195884484	0.0657940949260993	0.139814413989676
ZNF888	chr19:52911542:G:A	Tcruzi	monocyte	-0.00113904607482577	0.0631819188005927	0.522334721462958
ZNF888	chr19:52911542:G:A	Tcruzi	B	-0.0493958916446465	0.0573509167455612	0.232853341515316
ZNF888	chr19:52911542:G:A	Tcruzi	CD4T	-0.100953889626009	0.0785778194220945	0.136071882876085
ZNF888	chr19:52926984:C:G	NI	NK	0.0326148258082559	0.0858697252065425	0.339117255881226
ZNF888	chr19:52926984:C:G	NI	CD8T	0.160885049350111	0.106177833943895	0.0632386513754442
ZNF888	chr19:52926984:C:G	NI	monocyte	0.0552936292513651	0.107436023864857	0.305902822223486
ZNF888	chr19:52926984:C:G	NI	B	0.0849330553295172	0.0967714129355879	0.190414255060828
ZNF888	chr19:52926984:C:G	NI	CD4T	0.244065380370181	0.139451599136412	0.0430268768809323
ZNF888	chr19:52926984:C:G	IAV	NK	0.0285553904770406	0.0816734945869514	0.346432306009851
ZNF888	chr19:52926984:C:G	IAV	CD8T	0.0720284971542523	0.0768617513184665	0.169064718854287
ZNF888	chr19:52926984:C:G	IAV	monocyte	0.0894613182099501	0.102503294123811	0.192402716391798
ZNF888	chr19:52926984:C:G	IAV	B	0.0643039288582541	0.0854108974772364	0.223490626850205
ZNF888	chr19:52926984:C:G	IAV	CD4T	0.24071393038283	0.139509189489921	0.040082310387974
ZNF888	chr19:52926984:C:G	LPS	NK	0.0187290336438011	0.0891048510318332	0.39018220682665
ZNF888	chr19:52926984:C:G	LPS	CD8T	0.134462270019323	0.0946272306976358	0.0708899581738091
ZNF888	chr19:52926984:C:G	LPS	monocyte	0.0452533689873987	0.107139321640739	0.338943116772712
ZNF888	chr19:52926984:C:G	LPS	B	0.05349701811357	0.0930532601141518	0.275997633418112
ZNF888	chr19:52926984:C:G	LPS	CD4T	0.242290870614771	0.137440259769378	0.041403504603358
ZNF888	chr19:52926984:C:G	Tcruzi	NK	0.00662907121471816	0.095647198286698	0.438491150675214
ZNF888	chr19:52926984:C:G	Tcruzi	CD8T	0.160859632931916	0.105951629797416	0.0603946305845392
ZNF888	chr19:52926984:C:G	Tcruzi	monocyte	0.0187949058363723	0.106510023567365	0.419922442604787
ZNF888	chr19:52926984:C:G	Tcruzi	B	0.0683438954307537	0.0908176896224774	0.224908314921869
ZNF888	chr19:52926984:C:G	Tcruzi	CD4T	0.231590109635806	0.132066098204949	0.0435124122287932
ZNF888	chr19:52927795:G:A	NI	NK	0.040088914581005	0.0773596493340148	0.30405084748057
ZNF888	chr19:52927795:G:A	NI	CD8T	0.123192022265915	0.0943906702720442	0.101142229293329
ZNF888	chr19:52927795:G:A	NI	monocyte	0.0638966404872675	0.0995855937913073	0.271023045628472
ZNF888	chr19:52927795:G:A	NI	B	0.163685060619059	0.118142235106735	0.0762320257634885
ZNF888	chr19:52927795:G:A	NI	CD4T	0.152669871506641	0.109964112918808	0.0920516194184365
ZNF888	chr19:52927795:G:A	IAV	NK	0.029888192585338	0.0734693834397275	0.335598228419871
ZNF888	chr19:52927795:G:A	IAV	CD8T	0.0636967462225021	0.0691323437460619	0.183134944322342
ZNF888	chr19:52927795:G:A	IAV	monocyte	0.0662020840428437	0.0886633325794505	0.241058626828089
ZNF888	chr19:52927795:G:A	IAV	B	0.131119009323167	0.0989314239367094	0.0848987989416467
ZNF888	chr19:52927795:G:A	IAV	CD4T	0.172153779724597	0.114274813352843	0.0685901050847613
ZNF888	chr19:52927795:G:A	LPS	NK	0.0289810902549487	0.0791898319587645	0.346374554232134
ZNF888	chr19:52927795:G:A	LPS	CD8T	0.106017215595648	0.0845754138390263	0.105793814033507
ZNF888	chr19:52927795:G:A	LPS	monocyte	0.0365262330733728	0.098777827546395	0.361634816212702
ZNF888	chr19:52927795:G:A	LPS	B	0.133415932552928	0.10075996761104	0.0932356244333717
ZNF888	chr19:52927795:G:A	LPS	CD4T	0.164633667413918	0.111151850132955	0.0768701115464819
ZNF888	chr19:52927795:G:A	Tcruzi	NK	0.0241416071819926	0.0824494841612376	0.371439379359632
ZNF888	chr19:52927795:G:A	Tcruzi	CD8T	0.10794727902258	0.0876589837008357	0.116059877687241
ZNF888	chr19:52927795:G:A	Tcruzi	monocyte	0.0321562236640491	0.0960064253609907	0.372097968797946
ZNF888	chr19:52927795:G:A	Tcruzi	B	0.137508579254546	0.102738410580971	0.087046874354398
ZNF888	chr19:52927795:G:A	Tcruzi	CD4T	0.154551264454474	0.106870755694283	0.0837894300640067
ZNF888	chr19:52929933:A:G	NI	NK	0.00162061906836895	0.0657877608464341	0.614939324079934
ZNF888	chr19:52929933:A:G	NI	CD8T	-0.0128696684248206	0.0761767792216853	0.562587312584146
ZNF888	chr19:52929933:A:G	NI	monocyte	-0.0702091010753753	0.125680265228808	0.383874236675453
ZNF888	chr19:52929933:A:G	NI	B	-0.00474051340617569	0.0724990067318742	0.591051354961385
ZNF888	chr19:52929933:A:G	NI	CD4T	-0.0131687310568095	0.0930163860377597	0.56302511098125
ZNF888	chr19:52929933:A:G	IAV	NK	0.00447044064839351	0.0618881497476458	0.601697433111526
ZNF888	chr19:52929933:A:G	IAV	CD8T	0.00192108207019123	0.0568848958594129	0.612994418679616
ZNF888	chr19:52929933:A:G	IAV	monocyte	-0.0409039423927663	0.087869678819056	0.45269674718347
ZNF888	chr19:52929933:A:G	IAV	B	0.000381202007763743	0.0629438654558711	0.610604563615492
ZNF888	chr19:52929933:A:G	IAV	CD4T	-0.0031860297751516	0.0782315176737211	0.597718354701238
ZNF888	chr19:52929933:A:G	LPS	NK	0.00531904663512947	0.0672495004136381	0.596026779626991
ZNF888	chr19:52929933:A:G	LPS	CD8T	-0.00928526096723881	0.0653834715346018	0.566732363302791
ZNF888	chr19:52929933:A:G	LPS	monocyte	-0.0505272531857413	0.106228139369805	0.438331335733028
ZNF888	chr19:52929933:A:G	LPS	B	-9.67062030083391e-05	0.0722853283765969	0.604898297868729
ZNF888	chr19:52929933:A:G	LPS	CD4T	-0.00496955542188872	0.0861145485247183	0.589507765976266
ZNF888	chr19:52929933:A:G	Tcruzi	NK	-0.00154767641119931	0.0676148692071777	0.6028534421093
ZNF888	chr19:52929933:A:G	Tcruzi	CD8T	-0.0124896338704997	0.0732565598803947	0.560660569927156
ZNF888	chr19:52929933:A:G	Tcruzi	monocyte	-0.0598668359498121	0.113245597254847	0.421191713948782
ZNF888	chr19:52929933:A:G	Tcruzi	B	-0.0062229061522388	0.0688353207044791	0.58220555947199
ZNF888	chr19:52929933:A:G	Tcruzi	CD4T	-0.0101392293034611	0.0870937495789042	0.575605171389837
ZNF888	chr19:52939456:T:C	NI	NK	0.0458760321541895	0.0559162303115179	0.208072825697981
ZNF888	chr19:52939456:T:C	NI	CD8T	0.134896914261453	0.0797577719033195	0.0482253925914041
ZNF888	chr19:52939456:T:C	NI	monocyte	0.0557927527786428	0.0721825305195389	0.225262018367821
ZNF888	chr19:52939456:T:C	NI	B	0.0578900038979552	0.0624788337599437	0.182091309784695
ZNF888	chr19:52939456:T:C	NI	CD4T	0.126841645755209	0.0785010541432609	0.0638676970578233
ZNF888	chr19:52939456:T:C	IAV	NK	0.0282079403547576	0.0536978697438003	0.286874659495495
ZNF888	chr19:52939456:T:C	IAV	CD8T	0.0708804980491685	0.0530722389466945	0.0903570186336985
ZNF888	chr19:52939456:T:C	IAV	monocyte	0.0482576205823407	0.0620655280348875	0.226159267299263
ZNF888	chr19:52939456:T:C	IAV	B	0.05079382307542	0.0557046294182215	0.183931796473326
ZNF888	chr19:52939456:T:C	IAV	CD4T	0.13378847924903	0.0775685571286565	0.0493246648688603
ZNF888	chr19:52939456:T:C	LPS	NK	0.0508629876429674	0.0563833857825356	0.185991519411956
ZNF888	chr19:52939456:T:C	LPS	CD8T	0.0937339393896716	0.0611439562130195	0.0649051683990985
ZNF888	chr19:52939456:T:C	LPS	monocyte	0.0673599219225298	0.0747151054377221	0.189833396050377
ZNF888	chr19:52939456:T:C	LPS	B	0.0563014708331977	0.0616214517148589	0.184723682430358
ZNF888	chr19:52939456:T:C	LPS	CD4T	0.14081031521341	0.0805667193009462	0.0497245829705685
ZNF888	chr19:52939456:T:C	Tcruzi	NK	0.0487972399434128	0.0579486122044032	0.201647813468034
ZNF888	chr19:52939456:T:C	Tcruzi	CD8T	0.104234929736252	0.0656311444131612	0.0626167262193954
ZNF888	chr19:52939456:T:C	Tcruzi	monocyte	0.0600736483551082	0.0708851291468295	0.206694115405313
ZNF888	chr19:52939456:T:C	Tcruzi	B	0.0658892053677534	0.0616571418410766	0.145207198559295
ZNF888	chr19:52939456:T:C	Tcruzi	CD4T	0.150831050929131	0.0846460792593793	0.0469493512728816
ZNF888	chr19:52947758:C:G	NI	NK	0.0117866236009238	0.0708228043346735	0.420984681914567
ZNF888	chr19:52947758:C:G	NI	CD8T	0.116572017232459	0.0864568487216723	0.0973157409307282
ZNF888	chr19:52947758:C:G	NI	monocyte	0.0975853853002798	0.0956306044840604	0.161271017586177
ZNF888	chr19:52947758:C:G	NI	B	0.0864650686178468	0.0825436107266503	0.155943668122326
ZNF888	chr19:52947758:C:G	NI	CD4T	0.188194334177528	0.120331350124241	0.0675823144208764
ZNF888	chr19:52947758:C:G	IAV	NK	0.00731927680769472	0.0671206504050034	0.440131653874585
ZNF888	chr19:52947758:C:G	IAV	CD8T	0.0345722536070621	0.0600312576482261	0.281557301255883
ZNF888	chr19:52947758:C:G	IAV	monocyte	0.0565933901697009	0.0762373305738205	0.242676689323625
ZNF888	chr19:52947758:C:G	IAV	B	0.0649293974060567	0.0707103164628135	0.187980335737462
ZNF888	chr19:52947758:C:G	IAV	CD4T	0.145903910338617	0.0982045840761025	0.0769508199157747
ZNF888	chr19:52947758:C:G	LPS	NK	0.0271064266666437	0.0684555592593873	0.34575839132309
ZNF888	chr19:52947758:C:G	LPS	CD8T	0.0772929487230915	0.0693685054086174	0.142654542770437
ZNF888	chr19:52947758:C:G	LPS	monocyte	0.082249856377703	0.092787319907692	0.199545883798074
ZNF888	chr19:52947758:C:G	LPS	B	0.0833311007012608	0.0805876193789285	0.159254919822413
ZNF888	chr19:52947758:C:G	LPS	CD4T	0.160054186751634	0.105299235520076	0.0747185959548417
ZNF888	chr19:52947758:C:G	Tcruzi	NK	0.0240322143977076	0.0709798642733548	0.3647334391542
ZNF888	chr19:52947758:C:G	Tcruzi	CD8T	0.125777446087242	0.0902218871338529	0.0852840681442098
ZNF888	chr19:52947758:C:G	Tcruzi	monocyte	0.0920127039677974	0.0921047917529202	0.170398779236701
ZNF888	chr19:52947758:C:G	Tcruzi	B	0.0693298063061405	0.0752261739290866	0.18834658956675
ZNF888	chr19:52947758:C:G	Tcruzi	CD4T	0.179783474059738	0.114597586663986	0.0681911922799024
ZNF888	chr19:52951536:A:T	NI	NK	0.0766351948710841	0.0567855242814103	0.0868499234664962
ZNF888	chr19:52951536:A:T	NI	CD8T	0.202246651937928	0.0602008673746845	0.000232805080340791
ZNF888	chr19:52951536:A:T	NI	monocyte	0.128979121367212	0.0695011242378575	0.0283636668037419
ZNF888	chr19:52951536:A:T	NI	B	0.0978773247800398	0.0618846267860644	0.0534456695237054
ZNF888	chr19:52951536:A:T	NI	CD4T	0.273798433032325	0.0677543717695231	3.23199539081168e-05
ZNF888	chr19:52951536:A:T	IAV	NK	0.037802653185112	0.0564372676151241	0.239236128588134
ZNF888	chr19:52951536:A:T	IAV	CD8T	0.0641591052462354	0.0526257420239048	0.110430605039321
ZNF888	chr19:52951536:A:T	IAV	monocyte	0.0423175804414211	0.0616911822642975	0.238344833143037
ZNF888	chr19:52951536:A:T	IAV	B	0.0494597199950717	0.0569311647985919	0.185825453273151
ZNF888	chr19:52951536:A:T	IAV	CD4T	0.273250164680655	0.0685440051434369	2.27989632427536e-06
ZNF888	chr19:52951536:A:T	LPS	NK	0.0981882631657117	0.0572809955782056	0.0401331116853688
ZNF888	chr19:52951536:A:T	LPS	CD8T	0.131171094220733	0.0534698868734319	0.00841432843137828
ZNF888	chr19:52951536:A:T	LPS	monocyte	0.0671029141829548	0.0697807426267232	0.164808509571481
ZNF888	chr19:52951536:A:T	LPS	B	0.0622918616765301	0.0608125730182378	0.14953798929011
ZNF888	chr19:52951536:A:T	LPS	CD4T	0.27942971084774	0.0664730052653269	4.27570679618302e-06
ZNF888	chr19:52951536:A:T	Tcruzi	NK	0.0627798194297307	0.0600246405781519	0.143849365380262
ZNF888	chr19:52951536:A:T	Tcruzi	CD8T	0.195273590897265	0.0592221998311413	0.000272744662663933
ZNF888	chr19:52951536:A:T	Tcruzi	monocyte	0.122257891336014	0.0681210231090229	0.0323762360791785
ZNF888	chr19:52951536:A:T	Tcruzi	B	0.0575716653182783	0.059942394823681	0.16356203411386
ZNF888	chr19:52951536:A:T	Tcruzi	CD4T	0.311192510295682	0.0714254215821877	6.41550510692133e-07
ZNF888	chr19:52968068:A:C	NI	NK	0.030898628829182	0.0682275652027042	0.477566454943481
ZNF888	chr19:52968068:A:C	NI	CD8T	0.0301862516997517	0.072672211108258	0.495196656145074
ZNF888	chr19:52968068:A:C	NI	monocyte	0.0121316453937025	0.0745120288666816	0.555381820715694
ZNF888	chr19:52968068:A:C	NI	B	0.00309027948402701	0.0608202594323279	0.610590275127251
ZNF888	chr19:52968068:A:C	NI	CD4T	0.0257046915684087	0.0825544286033522	0.522827227910399
ZNF888	chr19:52968068:A:C	IAV	NK	0.0210146757084782	0.0566997224634553	0.509643229686028
ZNF888	chr19:52968068:A:C	IAV	CD8T	0.0177308810702002	0.0513526980032836	0.518374333487688
ZNF888	chr19:52968068:A:C	IAV	monocyte	0.0104070591937321	0.0610824821664441	0.576417531609309
ZNF888	chr19:52968068:A:C	IAV	B	0.000890593467231241	0.0527557512722175	0.620074642117387
ZNF888	chr19:52968068:A:C	IAV	CD4T	0.0226455800251011	0.0703199579535131	0.527470996897634
ZNF888	chr19:52968068:A:C	LPS	NK	0.0262227385506687	0.0640082269611215	0.491484955420308
ZNF888	chr19:52968068:A:C	LPS	CD8T	0.0201370866731616	0.0585839637330603	0.515282097008144
ZNF888	chr19:52968068:A:C	LPS	monocyte	0.0140837876558259	0.0742511454939444	0.558301902034921
ZNF888	chr19:52968068:A:C	LPS	B	-0.00208170459847712	0.0614970750671029	0.627627634473319
ZNF888	chr19:52968068:A:C	LPS	CD4T	0.0225496529572958	0.0763137440028098	0.531767280128662
ZNF888	chr19:52968068:A:C	Tcruzi	NK	0.0255878400512608	0.0645717101565772	0.499067979952147
ZNF888	chr19:52968068:A:C	Tcruzi	CD8T	0.024972320011168	0.0668563213381069	0.508365956220714
ZNF888	chr19:52968068:A:C	Tcruzi	monocyte	0.0121933908447874	0.0717916820267566	0.571456429334239
ZNF888	chr19:52968068:A:C	Tcruzi	B	0.00360539927656766	0.0577698499579195	0.605826973109669
ZNF888	chr19:52968068:A:C	Tcruzi	CD4T	0.0247240611947549	0.0779543022466056	0.52757072518467
ZNF90	chr19:20118132:A:G	NI	NK	-0.235011766267905	0.0582872662435139	4.56714492200749e-05
ZNF90	chr19:20118132:A:G	NI	CD8T	-0.460908219857695	0.0587962916533261	1.18793863634892e-14
ZNF90	chr19:20118132:A:G	NI	monocyte	-0.266402738370688	0.0652817076911854	2.04234467218178e-05
ZNF90	chr19:20118132:A:G	NI	B	-0.338765790610112	0.0624110108550687	4.0800887557424e-08
ZNF90	chr19:20118132:A:G	NI	CD4T	-0.59839586430871	0.063033876956086	0
ZNF90	chr19:20118132:A:G	IAV	NK	-0.195701798608195	0.0562962767762009	0.000434265139465651
ZNF90	chr19:20118132:A:G	IAV	CD8T	-0.264001528213748	0.0525653307168897	7.6576280527707e-07
ZNF90	chr19:20118132:A:G	IAV	monocyte	-0.144055718106295	0.055471428108779	0.0050626551302797
ZNF90	chr19:20118132:A:G	IAV	B	-0.245159780241057	0.0591505971438676	3.38331951351689e-05
ZNF90	chr19:20118132:A:G	IAV	CD4T	-0.579937384676278	0.063202549532277	0
ZNF90	chr19:20118132:A:G	LPS	NK	-0.257117069486175	0.0565095456747678	4.59804548036402e-06
ZNF90	chr19:20118132:A:G	LPS	CD8T	-0.341852126546344	0.0549746467855129	4.32656344084847e-09
ZNF90	chr19:20118132:A:G	LPS	monocyte	-0.156696289894515	0.060051267681485	0.00479510602840438
ZNF90	chr19:20118132:A:G	LPS	B	-0.312329578340288	0.0598517386118704	2.37729580687684e-07
ZNF90	chr19:20118132:A:G	LPS	CD4T	-0.552076152213968	0.0598666733763242	0
ZNF90	chr19:20118132:A:G	Tcruzi	NK	-0.228291979929528	0.0616736002299143	0.000197833112311807
ZNF90	chr19:20118132:A:G	Tcruzi	CD8T	-0.406756457397472	0.0570717152679809	2.90457657925458e-11
ZNF90	chr19:20118132:A:G	Tcruzi	monocyte	-0.218483540228284	0.0628384779825041	0.000271064902409912
ZNF90	chr19:20118132:A:G	Tcruzi	B	-0.334985514318831	0.0612005611769953	2.08726819161953e-08
ZNF90	chr19:20118132:A:G	Tcruzi	CD4T	-0.554571691904067	0.0611002560611164	0
ZNF90	chr19:20130909:T:A	NI	NK	0.155728355045879	0.0562010122129856	0.00407922577282114
ZNF90	chr19:20130909:T:A	NI	CD8T	0.344142727876224	0.0561246108938618	1.03101530808737e-09
ZNF90	chr19:20130909:T:A	NI	monocyte	0.270059466201575	0.0650466082366744	6.11042169541536e-06
ZNF90	chr19:20130909:T:A	NI	B	0.244875008834191	0.0611827750771367	1.49307793114465e-05
ZNF90	chr19:20130909:T:A	NI	CD4T	0.39971595428445	0.0607904145631331	1.82400335511373e-10
ZNF90	chr19:20130909:T:A	IAV	NK	0.166403627764703	0.0531475500217904	0.00119109021807226
ZNF90	chr19:20130909:T:A	IAV	CD8T	0.213489590281026	0.0501695983598132	1.51324951711352e-05
ZNF90	chr19:20130909:T:A	IAV	monocyte	0.0690833069652378	0.0542816005581581	0.102602206078343
ZNF90	chr19:20130909:T:A	IAV	B	0.107297894508092	0.0569482022016102	0.0330111031266317
ZNF90	chr19:20130909:T:A	IAV	CD4T	0.396285312139706	0.060324054801575	1.72247415024146e-12
ZNF90	chr19:20130909:T:A	LPS	NK	0.188951966877836	0.0541629247581269	0.000371628559326422
ZNF90	chr19:20130909:T:A	LPS	CD8T	0.276216321809727	0.0525989402889887	2.30459446052996e-07
ZNF90	chr19:20130909:T:A	LPS	monocyte	0.101746368812527	0.0586363156471714	0.0422809070974301
ZNF90	chr19:20130909:T:A	LPS	B	0.179457786443341	0.0574225049997671	0.0011252831195228
ZNF90	chr19:20130909:T:A	LPS	CD4T	0.405798942399619	0.0586646832411749	3.86778096549231e-12
ZNF90	chr19:20130909:T:A	Tcruzi	NK	0.224773419219732	0.0593204136854312	7.63358443700343e-05
ZNF90	chr19:20130909:T:A	Tcruzi	CD8T	0.330655550014077	0.0552115566211854	2.64560929626652e-09
ZNF90	chr19:20130909:T:A	Tcruzi	monocyte	0.198962711437082	0.0607251219526781	0.000477713966184771
ZNF90	chr19:20130909:T:A	Tcruzi	B	0.169238049822864	0.0576020586870587	0.00212989509203799
ZNF90	chr19:20130909:T:A	Tcruzi	CD4T	0.365863532214716	0.058891517518861	5.23488503127905e-09
ZNF90	chr19:20199857:C:T	NI	NK	-0.309427811379678	0.0755076333077299	7.71521880083004e-06
ZNF90	chr19:20199857:C:T	NI	CD8T	-0.350712880861355	0.0734016882412908	4.99949332066763e-06
ZNF90	chr19:20199857:C:T	NI	monocyte	-0.296371666232906	0.0859066404961468	0.000218220268795921
ZNF90	chr19:20199857:C:T	NI	B	-0.241043220435022	0.078743836798457	0.00131698003423275
ZNF90	chr19:20199857:C:T	NI	CD4T	-0.477224667934037	0.0865841111923124	9.89663917483341e-09
ZNF90	chr19:20199857:C:T	IAV	NK	-0.267484707094679	0.0705039655466938	5.63174439418557e-05
ZNF90	chr19:20199857:C:T	IAV	CD8T	-0.230646322217445	0.0648228065253268	0.000346476656097661
ZNF90	chr19:20199857:C:T	IAV	monocyte	-0.142185314713117	0.073759819776267	0.0285386904517707
ZNF90	chr19:20199857:C:T	IAV	B	-0.201698511398503	0.0733614424639811	0.00328632551653574
ZNF90	chr19:20199857:C:T	IAV	CD4T	-0.460571437331371	0.0855472434914259	4.9856518913316e-10
ZNF90	chr19:20199857:C:T	LPS	NK	-0.244932298444688	0.0710424144194098	0.000615507753165878
ZNF90	chr19:20199857:C:T	LPS	CD8T	-0.293786712782568	0.0678795187534867	2.93839093322701e-05
ZNF90	chr19:20199857:C:T	LPS	monocyte	-0.237005734568537	0.0802896833362685	0.00154790011178296
ZNF90	chr19:20199857:C:T	LPS	B	-0.24931588517496	0.0771641461044335	0.00069884022265676
ZNF90	chr19:20199857:C:T	LPS	CD4T	-0.414940121474205	0.0799196286530353	5.40387086633842e-07
ZNF90	chr19:20199857:C:T	Tcruzi	NK	-0.283298772239582	0.0761559349687608	0.000122835158444579
ZNF90	chr19:20199857:C:T	Tcruzi	CD8T	-0.350421138887383	0.0720855857385979	2.00339699907293e-06
ZNF90	chr19:20199857:C:T	Tcruzi	monocyte	-0.277052969541635	0.0830501116197386	0.000339586345868725
ZNF90	chr19:20199857:C:T	Tcruzi	B	-0.237864684535551	0.0761687461464163	0.000989310479581174
ZNF90	chr19:20199857:C:T	Tcruzi	CD4T	-0.456631971072423	0.0829095743027605	1.42557504689833e-08
ZNF91	chr19:23279302:T:C	NI	NK	-0.00487716609817484	0.0207811108841507	0.670660220531737
ZNF91	chr19:23279302:T:C	NI	CD8T	-0.0089441753411785	0.0241975668148047	0.632053374621724
ZNF91	chr19:23279302:T:C	NI	monocyte	-0.0119584216254846	0.0329657640868828	0.585930718916941
ZNF91	chr19:23279302:T:C	NI	B	-0.00371598627825888	0.0223909969250602	0.689064137578033
ZNF91	chr19:23279302:T:C	NI	CD4T	-0.0124511189947872	0.0306536368634075	0.602644560356784
ZNF91	chr19:23279302:T:C	IAV	NK	-0.00199754512628778	0.0190280713052982	0.702775280663704
ZNF91	chr19:23279302:T:C	IAV	CD8T	-0.00668897827678666	0.0194108709328221	0.63852469276126
ZNF91	chr19:23279302:T:C	IAV	monocyte	-0.0065351959309558	0.0238551503246327	0.657128914096735
ZNF91	chr19:23279302:T:C	IAV	B	-0.00210999894108529	0.0194889947666764	0.703448928802819
ZNF91	chr19:23279302:T:C	IAV	CD4T	-0.0059676105472067	0.0232264604908028	0.663648026751891
ZNF91	chr19:23279302:T:C	LPS	NK	-0.00361818108406518	0.0207279981393631	0.67834538299463
ZNF91	chr19:23279302:T:C	LPS	CD8T	-0.00652816130676238	0.0208234298098759	0.640178803435947
ZNF91	chr19:23279302:T:C	LPS	monocyte	-0.0108931173620182	0.0313185983999073	0.614126478561375
ZNF91	chr19:23279302:T:C	LPS	B	-0.00374503425114491	0.0224465689466096	0.681675821471795
ZNF91	chr19:23279302:T:C	LPS	CD4T	-0.00603478657090849	0.0254416382571673	0.661453785403496
ZNF91	chr19:23279302:T:C	Tcruzi	NK	-0.00463014408456033	0.0214662855473694	0.672244599961617
ZNF91	chr19:23279302:T:C	Tcruzi	CD8T	-0.00628588463680589	0.0220153680245679	0.652536944639838
ZNF91	chr19:23279302:T:C	Tcruzi	monocyte	-0.0121667485279883	0.0304560644795581	0.60998243842033
ZNF91	chr19:23279302:T:C	Tcruzi	B	-0.0056224803574587	0.0221984865165822	0.663318494066096
ZNF91	chr19:23279302:T:C	Tcruzi	CD4T	-0.0093666982700269	0.0268455545543804	0.635528310879347
ZNF91	chr19:23302686:T:C	NI	NK	0.159328051596991	0.0829486151685815	0.0265668151679237
ZNF91	chr19:23302686:T:C	NI	CD8T	0.2767402940365	0.0911136258193218	0.000465040619354789
ZNF91	chr19:23302686:T:C	NI	monocyte	0.167817248010749	0.106673418758621	0.0523557118622847
ZNF91	chr19:23302686:T:C	NI	B	0.183372764893767	0.0915234143978836	0.0180986188869169
ZNF91	chr19:23302686:T:C	NI	CD4T	0.270033548845353	0.0957297630525053	0.00246295927526515
ZNF91	chr19:23302686:T:C	IAV	NK	0.163802343475118	0.0805114281236016	0.017383273501268
ZNF91	chr19:23302686:T:C	IAV	CD8T	0.185441700985555	0.0781722914042207	0.00535753344262054
ZNF91	chr19:23302686:T:C	IAV	monocyte	0.1373755764428	0.0935584190805261	0.062977021564338
ZNF91	chr19:23302686:T:C	IAV	B	0.160879772439716	0.0836718762001011	0.0204752876310538
ZNF91	chr19:23302686:T:C	IAV	CD4T	0.261561088786164	0.0888007461181994	0.000957033140225591
ZNF91	chr19:23302686:T:C	LPS	NK	0.183254642046992	0.0843440711298456	0.012455255930109
ZNF91	chr19:23302686:T:C	LPS	CD8T	0.226970400639051	0.0820666859422009	0.0016291784368425
ZNF91	chr19:23302686:T:C	LPS	monocyte	0.159525921731831	0.109081899635617	0.0652654924731148
ZNF91	chr19:23302686:T:C	LPS	B	0.174225251743504	0.0896865123530871	0.0229783083869339
ZNF91	chr19:23302686:T:C	LPS	CD4T	0.308214987742907	0.100535572179823	0.000384518526567951
ZNF91	chr19:23302686:T:C	Tcruzi	NK	0.194294512884131	0.0884950167804071	0.0103621566944985
ZNF91	chr19:23302686:T:C	Tcruzi	CD8T	0.315756710222655	0.104944808655998	0.000168906959862253
ZNF91	chr19:23302686:T:C	Tcruzi	monocyte	0.0937897969716458	0.104011048224354	0.176425153919957
ZNF91	chr19:23302686:T:C	Tcruzi	B	0.158045881971881	0.0867255899282302	0.0309356449957425
ZNF91	chr19:23302686:T:C	Tcruzi	CD4T	0.268568101148997	0.0922596240493202	0.00162832429743317
ZNF91	chr19:23316203:G:A	NI	NK	-0.00668035465435184	0.0480303687590347	0.616286542487172
ZNF91	chr19:23316203:G:A	NI	CD8T	0.00567299589655096	0.0527942081498983	0.6204468128269
ZNF91	chr19:23316203:G:A	NI	monocyte	0.0103247015552554	0.064998231511294	0.577127341130714
ZNF91	chr19:23316203:G:A	NI	B	-0.000660699897246587	0.051361200695278	0.651823592298146
ZNF91	chr19:23316203:G:A	NI	CD4T	0.0139782778382455	0.0661572142994099	0.58031210347509
ZNF91	chr19:23316203:G:A	IAV	NK	-0.00945459532283357	0.0465205688892371	0.59717771221716
ZNF91	chr19:23316203:G:A	IAV	CD8T	-0.001641407207669	0.0403364405284095	0.6450434774585
ZNF91	chr19:23316203:G:A	IAV	monocyte	0.00436160225263777	0.0519569235704229	0.626545902760511
ZNF91	chr19:23316203:G:A	IAV	B	-0.00371522306826539	0.0449930844814123	0.632768663527151
ZNF91	chr19:23316203:G:A	IAV	CD4T	0.0102603029286039	0.0555573681148351	0.597706278680651
ZNF91	chr19:23316203:G:A	LPS	NK	-0.00707777939346835	0.0485784040196134	0.609144410848319
ZNF91	chr19:23316203:G:A	LPS	CD8T	0.000352306024304137	0.0455341693937385	0.642803875603656
ZNF91	chr19:23316203:G:A	LPS	monocyte	-0.001328667070321	0.0637425276652305	0.635337920516076
ZNF91	chr19:23316203:G:A	LPS	B	0.00114100468314987	0.051107512205495	0.640389803954379
ZNF91	chr19:23316203:G:A	LPS	CD4T	0.00902388701486437	0.0603077158041854	0.602731870248908
ZNF91	chr19:23316203:G:A	Tcruzi	NK	-0.00441028909365454	0.0490261739030038	0.628196245992161
ZNF91	chr19:23316203:G:A	Tcruzi	CD8T	0.00236152785762688	0.0504956738707182	0.635029216744542
ZNF91	chr19:23316203:G:A	Tcruzi	monocyte	0.00772472850475393	0.0613830297045232	0.60916169383864
ZNF91	chr19:23316203:G:A	Tcruzi	B	-0.00575215049025914	0.0507218695082529	0.622694747087188
ZNF91	chr19:23316203:G:A	Tcruzi	CD4T	0.0123074141587539	0.0620773248680296	0.592136673413308
ZNF91	chr19:23359895:G:C	NI	NK	-0.0550284196237829	0.0362249902738377	0.0616706667633141
ZNF91	chr19:23359895:G:C	NI	CD8T	-0.0981925854230253	0.0379348162059096	0.0039103779951184
ZNF91	chr19:23359895:G:C	NI	monocyte	-0.11245587483065	0.0502617314358575	0.008023745718298
ZNF91	chr19:23359895:G:C	NI	B	-0.0466223411354713	0.0392323606399717	0.112807764725996
ZNF91	chr19:23359895:G:C	NI	CD4T	-0.128618589082037	0.0442340872290646	0.00155395093622834
ZNF91	chr19:23359895:G:C	IAV	NK	-0.0543771641739985	0.0347600202855103	0.0544589321121184
ZNF91	chr19:23359895:G:C	IAV	CD8T	-0.0618058376108187	0.0327684276915684	0.0249287508861126
ZNF91	chr19:23359895:G:C	IAV	monocyte	-0.0832060812391548	0.0423615678458694	0.0184767202906879
ZNF91	chr19:23359895:G:C	IAV	B	-0.0272500931488547	0.0360558268907561	0.212704701247415
ZNF91	chr19:23359895:G:C	IAV	CD4T	-0.0849346852843904	0.0375603995533148	0.013289522723837
ZNF91	chr19:23359895:G:C	LPS	NK	-0.0771080835412949	0.0382172852344957	0.0156903412393482
ZNF91	chr19:23359895:G:C	LPS	CD8T	-0.075979347490414	0.0342215271562292	0.0120011520178208
ZNF91	chr19:23359895:G:C	LPS	monocyte	-0.0953506641353318	0.04901501653037	0.020640064256468
ZNF91	chr19:23359895:G:C	LPS	B	-0.0470035469635953	0.0389443527299488	0.109295154702632
ZNF91	chr19:23359895:G:C	LPS	CD4T	-0.125101443273485	0.0432413949909649	0.00139608533179603
ZNF91	chr19:23359895:G:C	Tcruzi	NK	-0.0679193243404149	0.0383260367938688	0.0336097375449225
ZNF91	chr19:23359895:G:C	Tcruzi	CD8T	-0.0887450855896418	0.0361778147341264	0.0065390727284983
ZNF91	chr19:23359895:G:C	Tcruzi	monocyte	-0.0972496241166909	0.0461474377955848	0.0139157157345962
ZNF91	chr19:23359895:G:C	Tcruzi	B	-0.0472333037614012	0.0378280773755867	0.10080519856387
ZNF91	chr19:23359895:G:C	Tcruzi	CD4T	-0.125837941599878	0.0429672837211001	0.00137983845650014
ZNF91	chr19:23384018:G:A	NI	NK	0.0003311630019261	0.0471828470123525	0.646397582547555
ZNF91	chr19:23384018:G:A	NI	CD8T	-0.00413767204541613	0.0525066517207425	0.622932901889566
ZNF91	chr19:23384018:G:A	NI	monocyte	-0.0188816158866475	0.0675759491239859	0.532044482546977
ZNF91	chr19:23384018:G:A	NI	B	-0.0205482548593846	0.0588226148793952	0.537320880687634
ZNF91	chr19:23384018:G:A	NI	CD4T	-0.00674853477668242	0.0641815894746664	0.606093662317148
ZNF91	chr19:23384018:G:A	IAV	NK	0.000509691336287896	0.0445351471802857	0.646913514361429
ZNF91	chr19:23384018:G:A	IAV	CD8T	0.00154980701917616	0.0411681911738132	0.642347561513736
ZNF91	chr19:23384018:G:A	IAV	monocyte	-0.00723490507758221	0.0526690885268583	0.600984272473058
ZNF91	chr19:23384018:G:A	IAV	B	-0.0142622667683209	0.0489035120821558	0.555218259319517
ZNF91	chr19:23384018:G:A	IAV	CD4T	0.00738169239784778	0.0573140358376662	0.618137908942491
ZNF91	chr19:23384018:G:A	LPS	NK	-0.0033092025485664	0.0476240701426068	0.619761308121715
ZNF91	chr19:23384018:G:A	LPS	CD8T	-0.000201797088147355	0.0458702702685488	0.636784773336833
ZNF91	chr19:23384018:G:A	LPS	monocyte	-0.0107293290023321	0.0641358101760848	0.578118458569414
ZNF91	chr19:23384018:G:A	LPS	B	-0.0178321229099986	0.0564301037684741	0.542673375424942
ZNF91	chr19:23384018:G:A	LPS	CD4T	-0.00744015344626191	0.0604111313809152	0.604373250368519
ZNF91	chr19:23384018:G:A	Tcruzi	NK	-0.00108418967766484	0.0487014986373007	0.63689079146503
ZNF91	chr19:23384018:G:A	Tcruzi	CD8T	0.00147186261193316	0.0507610652603762	0.643539105109889
ZNF91	chr19:23384018:G:A	Tcruzi	monocyte	-0.0159022456357123	0.0632475586651213	0.563491438635633
ZNF91	chr19:23384018:G:A	Tcruzi	B	-0.0170546487547361	0.0539666439617988	0.546734087814389
ZNF91	chr19:23384018:G:A	Tcruzi	CD4T	-0.00530211627637816	0.0602190360028607	0.618306703226606
ZNF91	chr19:23435031:G:A	NI	NK	0.0392147679363265	0.086584961747217	0.438200088565406
ZNF91	chr19:23435031:G:A	NI	CD8T	0.0603251696037662	0.107159405012098	0.397562982916111
ZNF91	chr19:23435031:G:A	NI	monocyte	0.0715945288046083	0.129753899740252	0.380899861373109
ZNF91	chr19:23435031:G:A	NI	B	0.0392542089935038	0.0933482018205715	0.450332551828034
ZNF91	chr19:23435031:G:A	NI	CD4T	0.0708792303376531	0.128024027237946	0.396442037789655
ZNF91	chr19:23435031:G:A	IAV	NK	0.038926513774203	0.0823845340899216	0.430142283887912
ZNF91	chr19:23435031:G:A	IAV	CD8T	0.0356302435332925	0.0757964641972396	0.430600404192777
ZNF91	chr19:23435031:G:A	IAV	monocyte	0.0623376541125331	0.110762639539356	0.390837422344318
ZNF91	chr19:23435031:G:A	IAV	B	0.0316268578085138	0.080075911432947	0.458519131421185
ZNF91	chr19:23435031:G:A	IAV	CD4T	0.0622814273138874	0.110803432020199	0.398096959629843
ZNF91	chr19:23435031:G:A	LPS	NK	0.043841068966517	0.0897012968862864	0.420594584183894
ZNF91	chr19:23435031:G:A	LPS	CD8T	0.0510212704839524	0.092514747072876	0.396857507385388
ZNF91	chr19:23435031:G:A	LPS	monocyte	0.09080769128474	0.148761823024118	0.351758988864987
ZNF91	chr19:23435031:G:A	LPS	B	0.0406333432742756	0.0935721015087604	0.441282367613867
ZNF91	chr19:23435031:G:A	LPS	CD4T	0.0715697980338668	0.124215774084219	0.388608915221607
ZNF91	chr19:23435031:G:A	Tcruzi	NK	0.0395122613928044	0.0886237774194418	0.439435861848873
ZNF91	chr19:23435031:G:A	Tcruzi	CD8T	0.0528112417075172	0.0990010747019254	0.40833691649205
ZNF91	chr19:23435031:G:A	Tcruzi	monocyte	0.0760328341345881	0.131822942586342	0.381504502937088
ZNF91	chr19:23435031:G:A	Tcruzi	B	0.0400260420545698	0.090350690260044	0.440869338817854
ZNF91	chr19:23435031:G:A	Tcruzi	CD4T	0.0711580824388305	0.124321417364192	0.393353397739648
ZNF91	chr19:23463690:G:A	NI	NK	0.0312456328890724	0.0621835307710162	0.427904192962813
ZNF91	chr19:23463690:G:A	NI	CD8T	0.0478109204467829	0.0746701532795974	0.380872625825294
ZNF91	chr19:23463690:G:A	NI	monocyte	0.0245265258409356	0.0773428536604122	0.474981657359347
ZNF91	chr19:23463690:G:A	NI	B	0.0426473233336949	0.0736155566345831	0.400364856738703
ZNF91	chr19:23463690:G:A	NI	CD4T	0.0511424306430281	0.0861122569139748	0.391915476756227
ZNF91	chr19:23463690:G:A	IAV	NK	0.0268104842770586	0.0571933394873782	0.438172433745461
ZNF91	chr19:23463690:G:A	IAV	CD8T	0.0344805311807832	0.0579293690005234	0.392758448900396
ZNF91	chr19:23463690:G:A	IAV	monocyte	0.0237756640866563	0.0655639892118779	0.481105566946814
ZNF91	chr19:23463690:G:A	IAV	B	0.0321342556415016	0.0610412865393505	0.419456245757266
ZNF91	chr19:23463690:G:A	IAV	CD4T	0.0520248347896065	0.0788218898828526	0.373742418481838
ZNF91	chr19:23463690:G:A	LPS	NK	0.0419047052261713	0.069088514026973	0.383370180292139
ZNF91	chr19:23463690:G:A	LPS	CD8T	0.0502299246198648	0.0729049428443732	0.351168238824476
ZNF91	chr19:23463690:G:A	LPS	monocyte	0.0257250594211908	0.0773772872765657	0.477958370302981
ZNF91	chr19:23463690:G:A	LPS	B	0.0414419465155352	0.0721388685134731	0.397026493433863
ZNF91	chr19:23463690:G:A	LPS	CD4T	0.0580215484613551	0.0869223328317649	0.366046867889912
ZNF91	chr19:23463690:G:A	Tcruzi	NK	0.0343532663372901	0.0656359026559029	0.418851681912945
ZNF91	chr19:23463690:G:A	Tcruzi	CD8T	0.0482517284591912	0.0738349292433557	0.373709252480483
ZNF91	chr19:23463690:G:A	Tcruzi	monocyte	0.0159752540510918	0.0733936179018991	0.520687804579682
ZNF91	chr19:23463690:G:A	Tcruzi	B	0.0387571007553988	0.0690584765503104	0.405489902458587
ZNF91	chr19:23463690:G:A	Tcruzi	CD4T	0.0621289268078956	0.090760366942884	0.362853157981211
ZNF91	chr19:23464673:T:G	NI	NK	0.00187881842267958	0.060257702278363	0.627936539925149
ZNF91	chr19:23464673:T:G	NI	CD8T	-0.0113128803114863	0.0668988087633068	0.573843448711937
ZNF91	chr19:23464673:T:G	NI	monocyte	-0.0441311088147143	0.0970290173717339	0.445157953984428
ZNF91	chr19:23464673:T:G	NI	B	-0.0216169738571486	0.0706820558943742	0.529400923901687
ZNF91	chr19:23464673:T:G	NI	CD4T	-0.0108823065465488	0.0803656822836796	0.575074267864848
ZNF91	chr19:23464673:T:G	IAV	NK	0.00184111115447142	0.0564786531233894	0.627877723033668
ZNF91	chr19:23464673:T:G	IAV	CD8T	-0.000388231737528617	0.0516340753713914	0.617601410508913
ZNF91	chr19:23464673:T:G	IAV	monocyte	-0.0391068444009637	0.0879967933475661	0.467789971615117
ZNF91	chr19:23464673:T:G	IAV	B	-0.0148610880211148	0.059211843215481	0.546088557996421
ZNF91	chr19:23464673:T:G	IAV	CD4T	-0.00206509465426992	0.0692211071163584	0.609539370189476
ZNF91	chr19:23464673:T:G	LPS	NK	0.00416452206632044	0.0618925124792643	0.614957782202001
ZNF91	chr19:23464673:T:G	LPS	CD8T	-0.011866618273634	0.059740830361797	0.561150193064223
ZNF91	chr19:23464673:T:G	LPS	monocyte	-0.0319087714696493	0.087252941485399	0.493075555813155
ZNF91	chr19:23464673:T:G	LPS	B	-0.0126568431190269	0.06599267398548	0.558187992199148
ZNF91	chr19:23464673:T:G	LPS	CD4T	-0.0160199655389581	0.0771335348620178	0.557779265057159
ZNF91	chr19:23464673:T:G	Tcruzi	NK	-0.00263398601499046	0.0615063978680087	0.608337471518937
ZNF91	chr19:23464673:T:G	Tcruzi	CD8T	-0.00551054106534763	0.0634136355714653	0.594417038140431
ZNF91	chr19:23464673:T:G	Tcruzi	monocyte	-0.0261815684811006	0.0809365303209101	0.514196456013038
ZNF91	chr19:23464673:T:G	Tcruzi	B	-0.0201576898758983	0.066848797062866	0.529088932172651
ZNF91	chr19:23464673:T:G	Tcruzi	CD4T	-0.0141360450019689	0.0767295985680177	0.567570729288931
ZNF91	chr19:23487015:A:G	NI	NK	-0.0795195309261483	0.0515941850396046	0.0548083635895595
ZNF91	chr19:23487015:A:G	NI	CD8T	-0.0987808909292162	0.0525009433300845	0.0306265784171202
ZNF91	chr19:23487015:A:G	NI	monocyte	-0.139618810218028	0.0744313045861158	0.0200451100105502
ZNF91	chr19:23487015:A:G	NI	B	-0.0672594726519651	0.055664738614906	0.106215276854245
ZNF91	chr19:23487015:A:G	NI	CD4T	-0.151044468391368	0.0633248978866777	0.00833442342614355
ZNF91	chr19:23487015:A:G	IAV	NK	-0.0778775862929353	0.0496567234541914	0.050055743857323
ZNF91	chr19:23487015:A:G	IAV	CD8T	-0.0778105342328573	0.046396427763667	0.0383507912759193
ZNF91	chr19:23487015:A:G	IAV	monocyte	-0.103983385899361	0.0620395483839929	0.0353581548845542
ZNF91	chr19:23487015:A:G	IAV	B	-0.0377681966182195	0.0503662085648442	0.211609870344708
ZNF91	chr19:23487015:A:G	IAV	CD4T	-0.140292316478313	0.058317053400351	0.00700114288321929
ZNF91	chr19:23487015:A:G	LPS	NK	-0.113512921205009	0.0588794478330127	0.0150454678665971
ZNF91	chr19:23487015:A:G	LPS	CD8T	-0.0885330725728018	0.048247019209714	0.031097260494043
ZNF91	chr19:23487015:A:G	LPS	monocyte	-0.106137797837228	0.0696424776864771	0.0554842428728578
ZNF91	chr19:23487015:A:G	LPS	B	-0.0638612234349199	0.0549426379132791	0.115793556119481
ZNF91	chr19:23487015:A:G	LPS	CD4T	-0.169711208191115	0.0669825735541702	0.00479332412076206
ZNF91	chr19:23487015:A:G	Tcruzi	NK	-0.073958394707006	0.0533961283051246	0.0769232618698708
ZNF91	chr19:23487015:A:G	Tcruzi	CD8T	-0.098490414187146	0.0509816268338056	0.0264353328387719
ZNF91	chr19:23487015:A:G	Tcruzi	monocyte	-0.11054771195744	0.0655500317091167	0.0396089401547505
ZNF91	chr19:23487015:A:G	Tcruzi	B	-0.0418660297521675	0.0538685707587042	0.205106431040564
ZNF91	chr19:23487015:A:G	Tcruzi	CD4T	-0.152872575992377	0.0623167341141531	0.00664173014683733
ZNF91	chr19:23487738:A:G	NI	NK	-0.00814101560644461	0.0336583166303384	0.632322442485046
ZNF91	chr19:23487738:A:G	NI	CD8T	0.00203035293455821	0.0323025010516932	0.672867384812744
ZNF91	chr19:23487738:A:G	NI	monocyte	-0.0100576331037461	0.0442040994922884	0.596674367929049
ZNF91	chr19:23487738:A:G	NI	B	0.00505118596138635	0.0335286480963871	0.64726060496066
ZNF91	chr19:23487738:A:G	NI	CD4T	0.00226744727469097	0.0399760472015188	0.658793598806185
ZNF91	chr19:23487738:A:G	IAV	NK	0.000598111926362493	0.0282578977353088	0.685537658924428
ZNF91	chr19:23487738:A:G	IAV	CD8T	0.00275008811368199	0.0262892065133937	0.662415422803587
ZNF91	chr19:23487738:A:G	IAV	monocyte	0.00140352790765803	0.0335715166138078	0.683235090391254
ZNF91	chr19:23487738:A:G	IAV	B	0.00885471016571658	0.0312541786039527	0.609832344517574
ZNF91	chr19:23487738:A:G	IAV	CD4T	0.0125033950987794	0.0369861078923173	0.59374811630783
ZNF91	chr19:23487738:A:G	LPS	NK	0.00571161796770924	0.0316871771064962	0.632441399983189
ZNF91	chr19:23487738:A:G	LPS	CD8T	0.00151648327368735	0.0290627747033259	0.663965248783861
ZNF91	chr19:23487738:A:G	LPS	monocyte	0.00584191050977313	0.0429034327351176	0.633556086786308
ZNF91	chr19:23487738:A:G	LPS	B	0.0110013148879619	0.0358644502846029	0.591358246924981
ZNF91	chr19:23487738:A:G	LPS	CD4T	0.0131656200575886	0.0398923250527103	0.584570612844097
ZNF91	chr19:23487738:A:G	Tcruzi	NK	-0.00317588003686211	0.0319167451271345	0.669832390538801
ZNF91	chr19:23487738:A:G	Tcruzi	CD8T	-0.00243635780113459	0.0320528273376307	0.67946034251296
ZNF91	chr19:23487738:A:G	Tcruzi	monocyte	-0.00863693723099191	0.0408536106528536	0.629244893478813
ZNF91	chr19:23487738:A:G	Tcruzi	B	0.00571189056268282	0.0323494662020044	0.638307908990992
ZNF91	chr19:23487738:A:G	Tcruzi	CD4T	0.0104592034146884	0.0388618706813116	0.613340422813702
ZNF92	chr7:65288007:G:T	NI	NK	0.146135797566062	0.074191720710376	0.0248250012222365
ZNF92	chr7:65288007:G:T	NI	CD8T	0.228293007068849	0.0733075602848251	0.00128710342411122
ZNF92	chr7:65288007:G:T	NI	monocyte	0.166307393840595	0.0915026393979193	0.0369715033650314
ZNF92	chr7:65288007:G:T	NI	B	0.311676502068844	0.0793478478499677	8.25219534216506e-06
ZNF92	chr7:65288007:G:T	NI	CD4T	0.324545419272789	0.0863708829228058	5.87869927231006e-05
ZNF92	chr7:65288007:G:T	IAV	NK	0.18785416532329	0.0724194155858226	0.00311430662242919
ZNF92	chr7:65288007:G:T	IAV	CD8T	0.119556654640869	0.0700329812533471	0.0438461987844921
ZNF92	chr7:65288007:G:T	IAV	monocyte	0.137982108078777	0.0818915812135758	0.0455159643000167
ZNF92	chr7:65288007:G:T	IAV	B	0.258587983547939	0.0638439020345679	8.06671745408166e-06
ZNF92	chr7:65288007:G:T	IAV	CD4T	0.269728409837919	0.074984168159356	0.000210168079040873
ZNF92	chr7:65288007:G:T	LPS	NK	0.181630760580078	0.0740503522392241	0.00665360168834076
ZNF92	chr7:65288007:G:T	LPS	CD8T	0.183425340393007	0.0684062594511336	0.00490520115880282
ZNF92	chr7:65288007:G:T	LPS	monocyte	0.206571458224203	0.0921711806812946	0.0117443633422538
ZNF92	chr7:65288007:G:T	LPS	B	0.291329613269014	0.0697519892893401	7.08419012785787e-06
ZNF92	chr7:65288007:G:T	LPS	CD4T	0.313721050346634	0.0817083758387924	4.26150336657779e-05
ZNF92	chr7:65288007:G:T	Tcruzi	NK	0.12051165293693	0.0806145763364231	0.068012794974894
ZNF92	chr7:65288007:G:T	Tcruzi	CD8T	0.227182528388966	0.0721377735534994	0.00101471075398429
ZNF92	chr7:65288007:G:T	Tcruzi	monocyte	0.221392091242442	0.0922316026152331	0.00680289772594045
ZNF92	chr7:65288007:G:T	Tcruzi	B	0.271362477214466	0.0713170824108602	5.95299898281817e-05
ZNF92	chr7:65288007:G:T	Tcruzi	CD4T	0.316684592726333	0.0822633115534391	3.62187294760824e-05
ZNF92	chr7:65304014:C:G	NI	NK	-0.0366976803817206	0.0396789956681237	0.240113069131345
ZNF92	chr7:65304014:C:G	NI	CD8T	-0.046303252317733	0.0433639312089571	0.20875311794418
ZNF92	chr7:65304014:C:G	NI	monocyte	-0.0353684343519188	0.0490681218411053	0.292558702168242
ZNF92	chr7:65304014:C:G	NI	B	-0.0390373461627199	0.0409748783162389	0.235314584350746
ZNF92	chr7:65304014:C:G	NI	CD4T	-0.0636745615170156	0.0549797399850397	0.185036532255565
ZNF92	chr7:65304014:C:G	IAV	NK	-0.0322763378318236	0.0365800855181774	0.251310111121459
ZNF92	chr7:65304014:C:G	IAV	CD8T	-0.0194722817209448	0.031974595939602	0.323979577205205
ZNF92	chr7:65304014:C:G	IAV	monocyte	-0.0253855360411433	0.0404927484714399	0.334209933520227
ZNF92	chr7:65304014:C:G	IAV	B	-0.0325993818436682	0.0345516916317361	0.238351621032563
ZNF92	chr7:65304014:C:G	IAV	CD4T	-0.0546535111693262	0.0475524167442321	0.189243532076438
ZNF92	chr7:65304014:C:G	LPS	NK	-0.0311529679896507	0.0378731730129438	0.267352153389207
ZNF92	chr7:65304014:C:G	LPS	CD8T	-0.0326263965241692	0.0361952589397842	0.246548986762697
ZNF92	chr7:65304014:C:G	LPS	monocyte	-0.0313083821087511	0.0480314158733089	0.321386757959696
ZNF92	chr7:65304014:C:G	LPS	B	-0.0392333054150277	0.0396063200879781	0.225334311709112
ZNF92	chr7:65304014:C:G	LPS	CD4T	-0.0581189724977284	0.0508378799975066	0.190634390685988
ZNF92	chr7:65304014:C:G	Tcruzi	NK	-0.0480582167022317	0.0463316368443766	0.198241171533969
ZNF92	chr7:65304014:C:G	Tcruzi	CD8T	-0.0526227158952079	0.0455269948631719	0.179832223226164
ZNF92	chr7:65304014:C:G	Tcruzi	monocyte	-0.0327611640221813	0.0473539826897129	0.30669143753343
ZNF92	chr7:65304014:C:G	Tcruzi	B	-0.043667123229396	0.0415374791454929	0.202233080127621
ZNF92	chr7:65304014:C:G	Tcruzi	CD4T	-0.066438278046857	0.0546703937761269	0.170242168822972
ZNF92	chr7:65307010:A:G	NI	NK	0.0720468134311537	0.0503517628067051	0.0755016012356246
ZNF92	chr7:65307010:A:G	NI	CD8T	0.106198501330088	0.0600310688360508	0.0387753507091432
ZNF92	chr7:65307010:A:G	NI	monocyte	0.094226321000499	0.0680524987843825	0.0768355728661237
ZNF92	chr7:65307010:A:G	NI	B	0.0779005281774	0.0518801358789423	0.0672802596169794
ZNF92	chr7:65307010:A:G	NI	CD4T	0.0707376885612095	0.0570555801293623	0.114613578051371
ZNF92	chr7:65307010:A:G	IAV	NK	0.043138131147332	0.045215973324803	0.166138987230588
ZNF92	chr7:65307010:A:G	IAV	CD8T	0.0533214401966197	0.0429005423664572	0.105182811826819
ZNF92	chr7:65307010:A:G	IAV	monocyte	0.0670143315556406	0.0564524374924797	0.115211431881214
ZNF92	chr7:65307010:A:G	IAV	B	0.0547206091614201	0.041421547758569	0.0971096636199251
ZNF92	chr7:65307010:A:G	IAV	CD4T	0.0498924429081187	0.0498527018103621	0.162640868765289
ZNF92	chr7:65307010:A:G	LPS	NK	0.084476389039893	0.0544650071452239	0.0545979876648656
ZNF92	chr7:65307010:A:G	LPS	CD8T	0.0726896993380767	0.0471595590746347	0.0630543605490804
ZNF92	chr7:65307010:A:G	LPS	monocyte	0.060552799861475	0.0617967708305166	0.165469782158786
ZNF92	chr7:65307010:A:G	LPS	B	0.0826232721340957	0.0502958208148795	0.052171432645511
ZNF92	chr7:65307010:A:G	LPS	CD4T	0.0520515306286605	0.0541403266869946	0.171520020532822
ZNF92	chr7:65307010:A:G	Tcruzi	NK	0.0890987188876866	0.0573476072923443	0.0537196422867145
ZNF92	chr7:65307010:A:G	Tcruzi	CD8T	0.0838178568590005	0.0514261573209019	0.0551458526199324
ZNF92	chr7:65307010:A:G	Tcruzi	monocyte	0.0645262118317238	0.0611057374180789	0.147675850650946
ZNF92	chr7:65307010:A:G	Tcruzi	B	0.0620287717840143	0.0466618901838413	0.0954176448797713
ZNF92	chr7:65307010:A:G	Tcruzi	CD4T	0.0886973256266117	0.0572481308212363	0.0645159591603344
ZNF92	chr7:65370289:T:C	NI	NK	0.0997920871291015	0.0509549706106635	0.0233350893744167
ZNF92	chr7:65370289:T:C	NI	CD8T	0.147249143052452	0.0514132138765051	0.00251567237882783
ZNF92	chr7:65370289:T:C	NI	monocyte	0.0709328352144109	0.063716911406102	0.130278240112182
ZNF92	chr7:65370289:T:C	NI	B	0.213393530309189	0.0591956203774555	1.13211563156199e-05
ZNF92	chr7:65370289:T:C	NI	CD4T	0.212081877479625	0.05841578895955	0.000162158002471798
ZNF92	chr7:65370289:T:C	IAV	NK	0.0835274860169712	0.0484390452884936	0.0404383465320193
ZNF92	chr7:65370289:T:C	IAV	CD8T	0.0542689252828486	0.048467958970459	0.127311964810627
ZNF92	chr7:65370289:T:C	IAV	monocyte	0.0171907901387699	0.0582304950967851	0.367842337054785
ZNF92	chr7:65370289:T:C	IAV	B	0.132015941426784	0.0425076431711311	0.000830569981292244
ZNF92	chr7:65370289:T:C	IAV	CD4T	0.157561802703484	0.0513268141454437	0.00156501791269374
ZNF92	chr7:65370289:T:C	LPS	NK	0.0946841769143383	0.0509679924231825	0.0308656622280246
ZNF92	chr7:65370289:T:C	LPS	CD8T	0.118417623355806	0.0475833438736152	0.00714258707319204
ZNF92	chr7:65370289:T:C	LPS	monocyte	0.0708415340411939	0.0635958172484049	0.129580640008319
ZNF92	chr7:65370289:T:C	LPS	B	0.16672662368935	0.0474190001065708	0.000173070574572857
ZNF92	chr7:65370289:T:C	LPS	CD4T	0.202325170326116	0.0556981034045568	0.000120193424816235
ZNF92	chr7:65370289:T:C	Tcruzi	NK	0.0833147844431297	0.0534177410899967	0.0594454697984967
ZNF92	chr7:65370289:T:C	Tcruzi	CD8T	0.141565606086315	0.050345384667634	0.00297130728102899
ZNF92	chr7:65370289:T:C	Tcruzi	monocyte	0.0968438775586963	0.0641325996828239	0.0605012128217901
ZNF92	chr7:65370289:T:C	Tcruzi	B	0.162564026241624	0.049532095493851	0.000427701413027821
ZNF92	chr7:65370289:T:C	Tcruzi	CD4T	0.250984769238007	0.0620749213045578	1.67570088193686e-06
ZNF92	chr7:65390781:G:A	NI	NK	-0.0460135319547485	0.072815486791322	0.250223762171415
ZNF92	chr7:65390781:G:A	NI	CD8T	-0.0994547538561246	0.0745706956538294	0.0882064154885794
ZNF92	chr7:65390781:G:A	NI	monocyte	-0.106493149911146	0.091987538352796	0.117909717052089
ZNF92	chr7:65390781:G:A	NI	B	-0.194991011189233	0.0799650886799556	0.00458558077772031
ZNF92	chr7:65390781:G:A	NI	CD4T	-0.245345379618075	0.100565734459631	0.00336580741472781
ZNF92	chr7:65390781:G:A	IAV	NK	-0.0265343279351181	0.0717131455070806	0.331383408751895
ZNF92	chr7:65390781:G:A	IAV	CD8T	-0.0535111509625405	0.0648480141376364	0.190043777601097
ZNF92	chr7:65390781:G:A	IAV	monocyte	-0.120656829612857	0.0833338100875439	0.0626730894478363
ZNF92	chr7:65390781:G:A	IAV	B	-0.180847115687392	0.0713629131003643	0.00270310167596766
ZNF92	chr7:65390781:G:A	IAV	CD4T	-0.166953666062551	0.078934110950033	0.0135071624867089
ZNF92	chr7:65390781:G:A	LPS	NK	-0.0710784401423703	0.0729605027166533	0.155677950098602
ZNF92	chr7:65390781:G:A	LPS	CD8T	-0.0698346840880358	0.0683758979611574	0.145097130234281
ZNF92	chr7:65390781:G:A	LPS	monocyte	-0.104589328480654	0.0922918348904978	0.122265293718321
ZNF92	chr7:65390781:G:A	LPS	B	-0.210152691357538	0.0780584357502559	0.0020230218539663
ZNF92	chr7:65390781:G:A	LPS	CD4T	-0.151012869861185	0.082494734350522	0.0336115880201241
ZNF92	chr7:65390781:G:A	Tcruzi	NK	-0.0486299119596852	0.0763079881233066	0.247693816104078
ZNF92	chr7:65390781:G:A	Tcruzi	CD8T	-0.0928956527392301	0.0726878155489634	0.0968932178564235
ZNF92	chr7:65390781:G:A	Tcruzi	monocyte	-0.147457959440818	0.095103855799011	0.050330377937487
ZNF92	chr7:65390781:G:A	Tcruzi	B	-0.204423056095862	0.079937844001508	0.00246083815885112
ZNF92	chr7:65390781:G:A	Tcruzi	CD4T	-0.184929814564123	0.0844131705652828	0.0116345053432301
ZNF92	chr7:65455546:C:T	NI	NK	-0.0185682838953473	0.0470727694103589	0.474805975134625
ZNF92	chr7:65455546:C:T	NI	CD8T	-0.0348890260688675	0.0558555853940397	0.39832955360591
ZNF92	chr7:65455546:C:T	NI	monocyte	-0.0459291718579414	0.0731902314040061	0.363204835855118
ZNF92	chr7:65455546:C:T	NI	B	-0.0201436919527742	0.0495254137677732	0.467860478325356
ZNF92	chr7:65455546:C:T	NI	CD4T	-0.0639314685331423	0.0809693435007755	0.331325327067868
ZNF92	chr7:65455546:C:T	IAV	NK	-0.00372995866251812	0.0436839240516086	0.563543666915935
ZNF92	chr7:65455546:C:T	IAV	CD8T	-0.0149327558995186	0.0403530199517544	0.477363628244435
ZNF92	chr7:65455546:C:T	IAV	monocyte	-0.00907770649150364	0.0508240516524637	0.543410202640586
ZNF92	chr7:65455546:C:T	IAV	B	-0.0250489499893165	0.0451354364283539	0.422417614284458
ZNF92	chr7:65455546:C:T	IAV	CD4T	-0.0387277654140568	0.0587053456488615	0.386433502662296
ZNF92	chr7:65455546:C:T	LPS	NK	-0.00968442380009867	0.0463036120595308	0.524604608953169
ZNF92	chr7:65455546:C:T	LPS	CD8T	-0.0189151226138136	0.0454060023619367	0.458125427568324
ZNF92	chr7:65455546:C:T	LPS	monocyte	-0.00250779534042997	0.0623346952498981	0.573758183346026
ZNF92	chr7:65455546:C:T	LPS	B	-0.0245526220882481	0.04937533095205	0.438255561853319
ZNF92	chr7:65455546:C:T	LPS	CD4T	-0.0471018349124909	0.0670361975244132	0.369020088224281
ZNF92	chr7:65455546:C:T	Tcruzi	NK	-0.021080500997348	0.0496962159067497	0.46308336808955
ZNF92	chr7:65455546:C:T	Tcruzi	CD8T	-0.0331566661474245	0.0538237442566455	0.398812193749166
ZNF92	chr7:65455546:C:T	Tcruzi	monocyte	-0.0267283733368439	0.0623192922058179	0.462565500159429
ZNF92	chr7:65455546:C:T	Tcruzi	B	-0.0278065418648675	0.0501937068191447	0.42009345234024
ZNF92	chr7:65455546:C:T	Tcruzi	CD4T	-0.0606680787454755	0.0771552009001268	0.337811812018765
ZNF92	chr7:65470224:G:T	NI	NK	-0.0433320166702918	0.0715642228235015	0.361986221459838
ZNF92	chr7:65470224:G:T	NI	CD8T	-0.0241256381726174	0.0687127679578992	0.450978997994142
ZNF92	chr7:65470224:G:T	NI	monocyte	-0.0503088163888295	0.0901429297028102	0.364750861700752
ZNF92	chr7:65470224:G:T	NI	B	-0.079437980394928	0.0947756567538722	0.271119707649338
ZNF92	chr7:65470224:G:T	NI	CD4T	7.55059636544882e-05	0.0823894929196727	0.560023665458188
ZNF92	chr7:65470224:G:T	IAV	NK	-0.0371826418857036	0.0654002228542058	0.374490047367306
ZNF92	chr7:65470224:G:T	IAV	CD8T	-0.0294787813052966	0.0590508650894773	0.399763206279808
ZNF92	chr7:65470224:G:T	IAV	monocyte	-0.0351999800414229	0.0734977767237299	0.407283470359832
ZNF92	chr7:65470224:G:T	IAV	B	-0.0551312108132058	0.0703729182051634	0.297083983032319
ZNF92	chr7:65470224:G:T	IAV	CD4T	0.0148928336265655	0.0778221609301127	0.54141490746407
ZNF92	chr7:65470224:G:T	LPS	NK	-0.0413198927684424	0.0704973733156597	0.365846348389921
ZNF92	chr7:65470224:G:T	LPS	CD8T	-0.03636681464764	0.0664485687715583	0.381818177363273
ZNF92	chr7:65470224:G:T	LPS	monocyte	-0.018971522542479	0.082731660857291	0.476817743043472
ZNF92	chr7:65470224:G:T	LPS	B	-0.068945298832596	0.0835442695197427	0.280140808023851
ZNF92	chr7:65470224:G:T	LPS	CD4T	0.00685713865641888	0.0797294379569446	0.571834562125406
ZNF92	chr7:65470224:G:T	Tcruzi	NK	-0.0460032278708478	0.0751832338453873	0.3579254776643
ZNF92	chr7:65470224:G:T	Tcruzi	CD8T	-0.0210580114511964	0.0661496634796488	0.459423891630956
ZNF92	chr7:65470224:G:T	Tcruzi	monocyte	-0.0468631248567743	0.0873293081216696	0.384377718958783
ZNF92	chr7:65470224:G:T	Tcruzi	B	-0.0596732866334634	0.0771637757206669	0.299766164037309
ZNF92	chr7:65470224:G:T	Tcruzi	CD4T	-0.00447909925342812	0.0768120001905659	0.545347829309568
ZNF92	chr7:65487431:T:C	NI	NK	-0.00121894121181132	0.0521610375601513	0.643742328726784
ZNF92	chr7:65487431:T:C	NI	CD8T	0.0132942423902712	0.0621610055721846	0.579616831229634
ZNF92	chr7:65487431:T:C	NI	monocyte	0.017319421990032	0.0740164336873141	0.545507823912443
ZNF92	chr7:65487431:T:C	NI	B	0.00189785599097857	0.055537687093391	0.63113980938911
ZNF92	chr7:65487431:T:C	NI	CD4T	0.0180624261811636	0.0772540986304442	0.56423622706613
ZNF92	chr7:65487431:T:C	IAV	NK	-0.00124540541172571	0.04831425659412	0.642888271083047
ZNF92	chr7:65487431:T:C	IAV	CD8T	0.00495109395429852	0.0449235322129381	0.609021879482408
ZNF92	chr7:65487431:T:C	IAV	monocyte	0.00780462001027436	0.0579441782827241	0.601469397741454
ZNF92	chr7:65487431:T:C	IAV	B	-0.00075298333598617	0.0474464350706612	0.644776114057138
ZNF92	chr7:65487431:T:C	IAV	CD4T	0.0098125272887318	0.0629248025732354	0.595656261674231
ZNF92	chr7:65487431:T:C	LPS	NK	0.00081081503422951	0.0521025971810088	0.630805881379422
ZNF92	chr7:65487431:T:C	LPS	CD8T	0.00853434854572783	0.0522642177686431	0.589127404156772
ZNF92	chr7:65487431:T:C	LPS	monocyte	0.00721129212303181	0.0696313455790772	0.596140773479263
ZNF92	chr7:65487431:T:C	LPS	B	0.00720331013477756	0.0552330089990818	0.599821767094717
ZNF92	chr7:65487431:T:C	LPS	CD4T	0.0136530417605531	0.0703619444538011	0.579955330311066
ZNF92	chr7:65487431:T:C	Tcruzi	NK	0.00469656766450395	0.0538089332898098	0.614658604115774
ZNF92	chr7:65487431:T:C	Tcruzi	CD8T	0.0106853356252239	0.0588538112666919	0.587099370431138
ZNF92	chr7:65487431:T:C	Tcruzi	monocyte	0.0153827246507018	0.0706149507528367	0.571795895876897
ZNF92	chr7:65487431:T:C	Tcruzi	B	0.00153610140680101	0.0526962575124194	0.630446151561502
ZNF92	chr7:65487431:T:C	Tcruzi	CD4T	0.0168340968460853	0.0726551005388015	0.572198604887526
ZNF92	chr7:65501109:A:G	NI	NK	-0.0636080326371306	0.0430643545284228	0.0694122550318573
ZNF92	chr7:65501109:A:G	NI	CD8T	-0.114564569382686	0.0431614313665753	0.00398862969689606
ZNF92	chr7:65501109:A:G	NI	monocyte	-0.0745351138531229	0.0535494852083073	0.0823789453671928
ZNF92	chr7:65501109:A:G	NI	B	-0.181534803553865	0.0449334241150448	1.26683474453992e-05
ZNF92	chr7:65501109:A:G	NI	CD4T	-0.152408919518023	0.0491815552514027	0.00080244761442505
ZNF92	chr7:65501109:A:G	IAV	NK	-0.0714135956281558	0.0412295804518761	0.0396192394887936
ZNF92	chr7:65501109:A:G	IAV	CD8T	-0.0539010459595435	0.0400123288016504	0.0870488067025391
ZNF92	chr7:65501109:A:G	IAV	monocyte	-0.082589489525663	0.0477113901411126	0.0384239917643845
ZNF92	chr7:65501109:A:G	IAV	B	-0.155147711672886	0.0374680336277862	5.33824867410271e-06
ZNF92	chr7:65501109:A:G	IAV	CD4T	-0.102039043988554	0.0435572658028609	0.0115898595965462
ZNF92	chr7:65501109:A:G	LPS	NK	-0.0785582594436712	0.0431555189385515	0.0336811486812441
ZNF92	chr7:65501109:A:G	LPS	CD8T	-0.0960816550613588	0.0401294208918338	0.00814160888566318
ZNF92	chr7:65501109:A:G	LPS	monocyte	-0.0826979204409899	0.0534558375047931	0.060052970720013
ZNF92	chr7:65501109:A:G	LPS	B	-0.20001961772518	0.0436048939681161	1.10605591574497e-07
ZNF92	chr7:65501109:A:G	LPS	CD4T	-0.112103296628337	0.0462290284403089	0.00952840654264009
ZNF92	chr7:65501109:A:G	Tcruzi	NK	-0.0751873868560944	0.0452348163513858	0.0471723989149892
ZNF92	chr7:65501109:A:G	Tcruzi	CD8T	-0.107460316325143	0.0423513380464084	0.00583511182065966
ZNF92	chr7:65501109:A:G	Tcruzi	monocyte	-0.0886637996472337	0.0531991647427841	0.0464453562803709
ZNF92	chr7:65501109:A:G	Tcruzi	B	-0.176841509515551	0.0431952179623258	6.94483168528493e-06
ZNF92	chr7:65501109:A:G	Tcruzi	CD4T	-0.135060661174942	0.0461547924655701	0.00181625143982755
ZNF93	chr19:19823970:C:T	NI	NK	0.0166992191871316	0.0582156225849857	0.550457515160788
ZNF93	chr19:19823970:C:T	NI	CD8T	0.0122004232102317	0.0620834769797586	0.578952523189608
ZNF93	chr19:19823970:C:T	NI	monocyte	-0.0149552795700875	0.0750275655788921	0.555656880853071
ZNF93	chr19:19823970:C:T	NI	B	0.00961136410947419	0.0601677248421692	0.591096857373212
ZNF93	chr19:19823970:C:T	NI	CD4T	0.0104789110589399	0.0753860066325458	0.58759997063245
ZNF93	chr19:19823970:C:T	IAV	NK	0.012169278168381	0.0520194862330712	0.567189671394209
ZNF93	chr19:19823970:C:T	IAV	CD8T	0.00843658158355397	0.0465421735456408	0.582800365468232
ZNF93	chr19:19823970:C:T	IAV	monocyte	-0.0128174334788974	0.0618708923020109	0.577759249349137
ZNF93	chr19:19823970:C:T	IAV	B	0.00345189957763404	0.0507699284576809	0.616806404752545
ZNF93	chr19:19823970:C:T	IAV	CD4T	0.00804851563037319	0.0635957511823455	0.599369634967837
ZNF93	chr19:19823970:C:T	LPS	NK	0.0145286932582224	0.0571007466013726	0.556138583175226
ZNF93	chr19:19823970:C:T	LPS	CD8T	0.0143835879292242	0.0556837425153513	0.555443768396878
ZNF93	chr19:19823970:C:T	LPS	monocyte	-0.0156590439832527	0.0749313706049692	0.56398665388479
ZNF93	chr19:19823970:C:T	LPS	B	0.00772958066343537	0.0592871047209566	0.59460920376093
ZNF93	chr19:19823970:C:T	LPS	CD4T	0.00777592107942441	0.0698211169457385	0.598811666475801
ZNF93	chr19:19823970:C:T	Tcruzi	NK	0.0180053362529896	0.0607138081593774	0.545494150496033
ZNF93	chr19:19823970:C:T	Tcruzi	CD8T	0.00750836515206404	0.0584392706052894	0.596182037319374
ZNF93	chr19:19823970:C:T	Tcruzi	monocyte	-0.0144370412301846	0.0718915585071071	0.574923209614582
ZNF93	chr19:19823970:C:T	Tcruzi	B	0.010164218310098	0.0575861380836131	0.584631455596978
ZNF93	chr19:19823970:C:T	Tcruzi	CD4T	0.012348526337266	0.0716081350553264	0.584839591389044
ZNF93	chr19:19879543:C:T	NI	NK	-0.031170273459248	0.0676433917045709	0.45041510628693
ZNF93	chr19:19879543:C:T	NI	CD8T	-0.040550204851437	0.0776418477673236	0.430170335627234
ZNF93	chr19:19879543:C:T	NI	monocyte	-0.0177637836938879	0.08325455685914	0.514918868020167
ZNF93	chr19:19879543:C:T	NI	B	-0.0408517657722605	0.07878180253454	0.428379712960325
ZNF93	chr19:19879543:C:T	NI	CD4T	-0.0394860481646564	0.08935287213799	0.451303670423598
ZNF93	chr19:19879543:C:T	IAV	NK	-0.0309815275175248	0.064404995593297	0.442338466397972
ZNF93	chr19:19879543:C:T	IAV	CD8T	-0.0314879639300647	0.0613205356744168	0.429799117855227
ZNF93	chr19:19879543:C:T	IAV	monocyte	-0.0191806481514354	0.0703457575046422	0.517140416645695
ZNF93	chr19:19879543:C:T	IAV	B	-0.0445006974419973	0.0767595006804623	0.399608378763212
ZNF93	chr19:19879543:C:T	IAV	CD4T	-0.0455246802253156	0.0833238429772339	0.420841433485431
ZNF93	chr19:19879543:C:T	LPS	NK	-0.0352421757515589	0.0701917929095983	0.429913600526263
ZNF93	chr19:19879543:C:T	LPS	CD8T	-0.035563378139947	0.0680096580330093	0.423488337795187
ZNF93	chr19:19879543:C:T	LPS	monocyte	-0.0302624765900941	0.0878910547664784	0.48040317605925
ZNF93	chr19:19879543:C:T	LPS	B	-0.0580311805704452	0.0943695127073252	0.377562886893422
ZNF93	chr19:19879543:C:T	LPS	CD4T	-0.0452748266673171	0.0876560155593617	0.427473738159512
ZNF93	chr19:19879543:C:T	Tcruzi	NK	-0.0309253043394128	0.0691908198350485	0.453875552417339
ZNF93	chr19:19879543:C:T	Tcruzi	CD8T	-0.0340955599316831	0.0718245859877608	0.445345003720152
ZNF93	chr19:19879543:C:T	Tcruzi	monocyte	-0.011347577744747	0.0802215621261856	0.551333211719803
ZNF93	chr19:19879543:C:T	Tcruzi	B	-0.04284666382309	0.0782762609415024	0.415018634490882
ZNF93	chr19:19879543:C:T	Tcruzi	CD4T	-0.0378012647067728	0.0845399889784292	0.455049586455622
ZNF93	chr19:19886939:G:A	NI	NK	0.0235125249053053	0.0648904210048789	0.503390210568972
ZNF93	chr19:19886939:G:A	NI	CD8T	0.0344632580106477	0.0776752894368397	0.475542684693575
ZNF93	chr19:19886939:G:A	NI	monocyte	-0.000926288735914204	0.0809560685700153	0.600847501020082
ZNF93	chr19:19886939:G:A	NI	B	0.0298774205011314	0.0751936078972899	0.491313824552819
ZNF93	chr19:19886939:G:A	NI	CD4T	0.043983826355542	0.096593505023445	0.462743790737031
ZNF93	chr19:19886939:G:A	IAV	NK	0.023815599951465	0.0617481049351891	0.495023916473307
ZNF93	chr19:19886939:G:A	IAV	CD8T	0.0240477118667537	0.057924934507943	0.484299381610779
ZNF93	chr19:19886939:G:A	IAV	monocyte	-0.00425747566144619	0.0679075392691927	0.613378785603253
ZNF93	chr19:19886939:G:A	IAV	B	0.0212039727691482	0.0617032625937471	0.510278976949102
ZNF93	chr19:19886939:G:A	IAV	CD4T	0.0299305848014045	0.0769639527646092	0.49480988918888
ZNF93	chr19:19886939:G:A	LPS	NK	0.0249460066985591	0.0660628888438745	0.493557072741477
ZNF93	chr19:19886939:G:A	LPS	CD8T	0.0284590167824719	0.0664194814725972	0.475965266265984
ZNF93	chr19:19886939:G:A	LPS	monocyte	0.00374734894294927	0.0798405712298143	0.593540233820289
ZNF93	chr19:19886939:G:A	LPS	B	0.0277218465719697	0.0732176633497376	0.49365216799899
ZNF93	chr19:19886939:G:A	LPS	CD4T	0.037165660353892	0.0873506926620987	0.477953231913905
ZNF93	chr19:19886939:G:A	Tcruzi	NK	0.0287623773050423	0.0703293823390318	0.485167668621022
ZNF93	chr19:19886939:G:A	Tcruzi	CD8T	0.0300522568035058	0.0723793411532871	0.484312614775973
ZNF93	chr19:19886939:G:A	Tcruzi	monocyte	-0.00110630334875262	0.0777497131808029	0.618197571426397
ZNF93	chr19:19886939:G:A	Tcruzi	B	0.0246353999868131	0.0685671792118477	0.503520722142224
ZNF93	chr19:19886939:G:A	Tcruzi	CD4T	0.0378003807357217	0.0883493843033726	0.480221504154396
ZNF93	chr19:19910039:C:G	NI	NK	0.119642823056739	0.0657546250485654	0.0336635134678914
ZNF93	chr19:19910039:C:G	NI	CD8T	0.0998458878424068	0.0647401375736799	0.0634467569497464
ZNF93	chr19:19910039:C:G	NI	monocyte	0.515650708939475	0.0788346791849208	8.40482803479534e-12
ZNF93	chr19:19910039:C:G	NI	B	0.242750294722037	0.0707558084176378	0.000299196350018973
ZNF93	chr19:19910039:C:G	NI	CD4T	0.268649934304429	0.0724567354844769	6.23054416042766e-05
ZNF93	chr19:19910039:C:G	IAV	NK	0.0499681624633867	0.0657900205674636	0.218488968956428
ZNF93	chr19:19910039:C:G	IAV	CD8T	0.0931868488080887	0.0590096848512485	0.0563009445466631
ZNF93	chr19:19910039:C:G	IAV	monocyte	0.390372377072828	0.0729365367977405	4.4830959411618e-08
ZNF93	chr19:19910039:C:G	IAV	B	0.201490302946316	0.0668315552751773	0.00126763489037515
ZNF93	chr19:19910039:C:G	IAV	CD4T	0.169285594319125	0.0649288125289393	0.0048240594897364
ZNF93	chr19:19910039:C:G	LPS	NK	0.157941168182079	0.06723663241661	0.00822058432014773
ZNF93	chr19:19910039:C:G	LPS	CD8T	0.117450735628757	0.0612319728401042	0.0279871656446137
ZNF93	chr19:19910039:C:G	LPS	monocyte	0.496444505581844	0.0832136474643974	3.37837494911284e-10
ZNF93	chr19:19910039:C:G	LPS	B	0.219868408235331	0.0703403157347395	0.00110166160877553
ZNF93	chr19:19910039:C:G	LPS	CD4T	0.163847287073925	0.0655966325434685	0.006973316651114
ZNF93	chr19:19910039:C:G	Tcruzi	NK	0.115036385100075	0.0703461780042596	0.0505141621636024
ZNF93	chr19:19910039:C:G	Tcruzi	CD8T	0.136848473574512	0.0621261066091824	0.014219169709862
ZNF93	chr19:19910039:C:G	Tcruzi	monocyte	0.493128000147551	0.0778129375115876	6.94974637519729e-11
ZNF93	chr19:19910039:C:G	Tcruzi	B	0.262946108798362	0.0703565325466632	6.37216433507377e-05
ZNF93	chr19:19910039:C:G	Tcruzi	CD4T	0.157222517567106	0.0688541481735889	0.0126827652679315
ZNF93	chr19:19917956:T:G	NI	NK	0.0353530270047741	0.0697921751802349	0.418957308916748
ZNF93	chr19:19917956:T:G	NI	CD8T	0.0596952077631895	0.0902353328292576	0.361926807694422
ZNF93	chr19:19917956:T:G	NI	monocyte	-0.0245832105246749	0.0914954021080674	0.504425838127579
ZNF93	chr19:19917956:T:G	NI	B	0.0144639189937221	0.0703061247722118	0.521715044459806
ZNF93	chr19:19917956:T:G	NI	CD4T	0.0425692272109255	0.0904728654052016	0.427106152041222
ZNF93	chr19:19917956:T:G	IAV	NK	0.0452576861816182	0.0753127657566114	0.379701046177876
ZNF93	chr19:19917956:T:G	IAV	CD8T	0.0305190676093823	0.0597143089197668	0.415837964397151
ZNF93	chr19:19917956:T:G	IAV	monocyte	-0.00620475296520633	0.070800658502634	0.578412518704771
ZNF93	chr19:19917956:T:G	IAV	B	0.0174186152476982	0.0622598683481696	0.499877543184474
ZNF93	chr19:19917956:T:G	IAV	CD4T	0.0492841273322242	0.0843320619662814	0.393968416016539
ZNF93	chr19:19917956:T:G	LPS	NK	0.0414998221749917	0.073961237924417	0.395049536877297
ZNF93	chr19:19917956:T:G	LPS	CD8T	0.0449731885862301	0.0731451785286134	0.376401383524719
ZNF93	chr19:19917956:T:G	LPS	monocyte	-0.021197340396328	0.0899750288219599	0.524259570663507
ZNF93	chr19:19917956:T:G	LPS	B	0.020991678987193	0.0712116758071769	0.49117168261584
ZNF93	chr19:19917956:T:G	LPS	CD4T	0.0631339958859386	0.0991554316101272	0.369719490217106
ZNF93	chr19:19917956:T:G	Tcruzi	NK	0.0476941550973084	0.0805183334768332	0.384162393754533
ZNF93	chr19:19917956:T:G	Tcruzi	CD8T	0.0518662270742306	0.0817418730856583	0.373139997610485
ZNF93	chr19:19917956:T:G	Tcruzi	monocyte	-0.0241147074391857	0.0882340374436457	0.517772693596522
ZNF93	chr19:19917956:T:G	Tcruzi	B	0.00897630351205113	0.066775163576779	0.540823505028377
ZNF93	chr19:19917956:T:G	Tcruzi	CD4T	0.0461004790067776	0.0875022409185893	0.41400720637488
ZNF93	chr19:19971588:A:G	NI	NK	-0.123858724076861	0.0493894412888811	0.00189762608900657
ZNF93	chr19:19971588:A:G	NI	CD8T	-0.0799843619152627	0.0419466408248241	0.0266929034068096
ZNF93	chr19:19971588:A:G	NI	monocyte	-0.138415661493147	0.0534630658852846	0.00337350179637519
ZNF93	chr19:19971588:A:G	NI	B	-0.0891578669826499	0.0466340475301594	0.0250639812613281
ZNF93	chr19:19971588:A:G	NI	CD4T	-0.0258177415800472	0.0519145033398392	0.303232088388046
ZNF93	chr19:19971588:A:G	IAV	NK	-0.0761995843780107	0.0406579593751532	0.0289551092420957
ZNF93	chr19:19971588:A:G	IAV	CD8T	-0.068886583862954	0.0379935493849464	0.0298407637911236
ZNF93	chr19:19971588:A:G	IAV	monocyte	-0.127704156775199	0.0500124231869249	0.00266165323707579
ZNF93	chr19:19971588:A:G	IAV	B	-0.0871412577503466	0.043847137222719	0.0181657877012935
ZNF93	chr19:19971588:A:G	IAV	CD4T	-0.053772425446539	0.0438652509489076	0.108394020816617
ZNF93	chr19:19971588:A:G	LPS	NK	-0.0977522264259125	0.0434832967517599	0.00938971744804051
ZNF93	chr19:19971588:A:G	LPS	CD8T	-0.0621382575489807	0.0394203870868061	0.0564640042933952
ZNF93	chr19:19971588:A:G	LPS	monocyte	-0.123581615183876	0.0540351103292441	0.00939908864359018
ZNF93	chr19:19971588:A:G	LPS	B	-0.0856600074427375	0.0459120237013378	0.029273506625758
ZNF93	chr19:19971588:A:G	LPS	CD4T	-0.0404020257815286	0.0466370661498018	0.190887858301307
ZNF93	chr19:19971588:A:G	Tcruzi	NK	-0.0994302284060665	0.0455280846906225	0.0111120687433953
ZNF93	chr19:19971588:A:G	Tcruzi	CD8T	-0.0764228225514382	0.0408310637331916	0.0290299856963673
ZNF93	chr19:19971588:A:G	Tcruzi	monocyte	-0.149393299328178	0.0552833478451332	0.0016191767086684
ZNF93	chr19:19971588:A:G	Tcruzi	B	-0.0891248555786816	0.0453934388018556	0.0210815923107986
ZNF93	chr19:19971588:A:G	Tcruzi	CD4T	-0.0384613535644122	0.0478638573403905	0.207633734931601
ZNF93	chr19:20060461:A:G	NI	NK	-0.00485961556137811	0.0614117675193936	0.613793469362141
ZNF93	chr19:20060461:A:G	NI	CD8T	0.00231967461541473	0.0674106189243698	0.609876287114367
ZNF93	chr19:20060461:A:G	NI	monocyte	0.00837361092777238	0.0828269398695781	0.573713622442855
ZNF93	chr19:20060461:A:G	NI	B	-0.00797614247831097	0.0698114086377011	0.603517106700598
ZNF93	chr19:20060461:A:G	NI	CD4T	0.0292415136677846	0.0875010163349337	0.514352832632617
ZNF93	chr19:20060461:A:G	IAV	NK	-0.00476969235744427	0.0569965834639538	0.612374722233034
ZNF93	chr19:20060461:A:G	IAV	CD8T	-0.0032192009594545	0.052366640938254	0.620982894368643
ZNF93	chr19:20060461:A:G	IAV	monocyte	0.00983109637613453	0.0693660800398366	0.584400273470716
ZNF93	chr19:20060461:A:G	IAV	B	-0.00220147916383347	0.0582693721375972	0.624675927423706
ZNF93	chr19:20060461:A:G	IAV	CD4T	0.0205295123193181	0.0723122561765632	0.538527750079285
ZNF93	chr19:20060461:A:G	LPS	NK	0.000325352236065788	0.0606603392117716	0.617340470627071
ZNF93	chr19:20060461:A:G	LPS	CD8T	0.00347688297994861	0.0585510469889698	0.599423735423222
ZNF93	chr19:20060461:A:G	LPS	monocyte	0.00122171355666624	0.0829881899719244	0.606271902475948
ZNF93	chr19:20060461:A:G	LPS	B	-0.00283265382948848	0.0676297371343775	0.619835063133267
ZNF93	chr19:20060461:A:G	LPS	CD4T	0.026588209045394	0.082673787862401	0.522039863886528
ZNF93	chr19:20060461:A:G	Tcruzi	NK	-0.00618422269818311	0.0637951185556388	0.607476769889963
ZNF93	chr19:20060461:A:G	Tcruzi	CD8T	0.00797054598329788	0.0645162190768663	0.584591519714673
ZNF93	chr19:20060461:A:G	Tcruzi	monocyte	0.0103553030959172	0.0801767621298949	0.582737905294787
ZNF93	chr19:20060461:A:G	Tcruzi	B	-0.0058507310774038	0.065224342014305	0.609098404854352
ZNF93	chr19:20060461:A:G	Tcruzi	CD4T	0.030057448434613	0.0845705655035279	0.513908063539434
ZNHIT3	chr17:36391164:A:G	NI	NK	0.00461547292471483	0.0451415600033193	0.62942480392247
ZNHIT3	chr17:36391164:A:G	NI	CD8T	0.00572228499989978	0.0512661831893404	0.626638512701943
ZNHIT3	chr17:36391164:A:G	NI	monocyte	0.0122378514996704	0.0635949789726504	0.573252053279286
ZNHIT3	chr17:36391164:A:G	NI	B	0.00248209864874883	0.0495240205127051	0.643355525204695
ZNHIT3	chr17:36391164:A:G	NI	CD4T	0.00376434553709645	0.0626532058872173	0.631527910302046
ZNHIT3	chr17:36391164:A:G	IAV	NK	0.0026128861076354	0.0416401223940449	0.639996075124673
ZNHIT3	chr17:36391164:A:G	IAV	CD8T	0.00673022656897063	0.0395616303714415	0.610329342677653
ZNHIT3	chr17:36391164:A:G	IAV	monocyte	0.00671256429906442	0.0505838545755498	0.619559506436991
ZNHIT3	chr17:36391164:A:G	IAV	B	0.00408095795020268	0.0427576196255146	0.631105938728281
ZNHIT3	chr17:36391164:A:G	IAV	CD4T	0.00432661671344359	0.0530654099314488	0.634678221748424
ZNHIT3	chr17:36391164:A:G	LPS	NK	0.00183843389235257	0.0452789904210399	0.641074236249079
ZNHIT3	chr17:36391164:A:G	LPS	CD8T	0.00349065295603623	0.0442532793088811	0.630604783911357
ZNHIT3	chr17:36391164:A:G	LPS	monocyte	0.000272679739986579	0.0625124651743152	0.637286950485275
ZNHIT3	chr17:36391164:A:G	LPS	B	0.00485299099327226	0.0496420406845203	0.625665452671909
ZNHIT3	chr17:36391164:A:G	LPS	CD4T	0.00607509419658398	0.0588052321731724	0.624201838092436
ZNHIT3	chr17:36391164:A:G	Tcruzi	NK	0.00458545779484249	0.0466400984327835	0.628196036141413
ZNHIT3	chr17:36391164:A:G	Tcruzi	CD8T	0.00459038186784875	0.0492070621518541	0.629376889890163
ZNHIT3	chr17:36391164:A:G	Tcruzi	monocyte	0.0119296822694914	0.0608716842293263	0.594674033414228
ZNHIT3	chr17:36391164:A:G	Tcruzi	B	0.00611980149304979	0.0477649339369448	0.619935896666486
ZNHIT3	chr17:36391164:A:G	Tcruzi	CD4T	0.00597423380552946	0.0591861640850974	0.627382112598884
ZNHIT3	chr17:36393728:G:C	NI	NK	0.00488301855277306	0.0456070467627727	0.623195283791491
ZNHIT3	chr17:36393728:G:C	NI	CD8T	0.0111398431894138	0.0535887469685065	0.59391556849464
ZNHIT3	chr17:36393728:G:C	NI	monocyte	-0.00206595711103221	0.0620515467471082	0.62269679303302
ZNHIT3	chr17:36393728:G:C	NI	B	0.0023191372048179	0.0502163640596844	0.640657256191193
ZNHIT3	chr17:36393728:G:C	NI	CD4T	0.0170726635241667	0.0675341746186364	0.570040722518264
ZNHIT3	chr17:36393728:G:C	IAV	NK	0.00216887677135357	0.0420225876847993	0.638196582236551
ZNHIT3	chr17:36393728:G:C	IAV	CD8T	0.00383248676892046	0.039214907410265	0.624654353763081
ZNHIT3	chr17:36393728:G:C	IAV	monocyte	-0.00206066706074967	0.0504642436588077	0.646986304775589
ZNHIT3	chr17:36393728:G:C	IAV	B	9.07899685885906e-05	0.0431071962472271	0.652635993725264
ZNHIT3	chr17:36393728:G:C	IAV	CD4T	0.00947760852257532	0.0550545759270796	0.603746155083443
ZNHIT3	chr17:36393728:G:C	LPS	NK	0.00392693424801806	0.0458344616011389	0.623721746392695
ZNHIT3	chr17:36393728:G:C	LPS	CD8T	0.00299976234696716	0.0449243718533871	0.627490155764978
ZNHIT3	chr17:36393728:G:C	LPS	monocyte	0.00416818451801439	0.0619761437636748	0.621859442764959
ZNHIT3	chr17:36393728:G:C	LPS	B	0.00448711273829808	0.0501874273017022	0.6237567721481
ZNHIT3	chr17:36393728:G:C	LPS	CD4T	0.011966267268125	0.0612672190659618	0.592056084810161
ZNHIT3	chr17:36393728:G:C	Tcruzi	NK	0.00302156601582632	0.0468129224375915	0.63292195890288
ZNHIT3	chr17:36393728:G:C	Tcruzi	CD8T	0.0109946847124965	0.0516425032727315	0.590657033403892
ZNHIT3	chr17:36393728:G:C	Tcruzi	monocyte	-0.00460006511621782	0.0593947027372093	0.630692571838057
ZNHIT3	chr17:36393728:G:C	Tcruzi	B	0.0026380262432123	0.047649946984671	0.6363630873527
ZNHIT3	chr17:36393728:G:C	Tcruzi	CD4T	0.0138939803502222	0.0624133689608653	0.587641197194566
ZNHIT3	chr17:36461892:C:A	NI	NK	0.108282604374282	0.0569138188682683	0.0214731488547534
ZNHIT3	chr17:36461892:C:A	NI	CD8T	0.124287992687148	0.0585231546574871	0.0133711711958161
ZNHIT3	chr17:36461892:C:A	NI	monocyte	0.14974784435284	0.0743927112404857	0.0156423369263661
ZNHIT3	chr17:36461892:C:A	NI	B	0.015100619134359	0.0588797174715882	0.381798512386541
ZNHIT3	chr17:36461892:C:A	NI	CD4T	0.0695301796184578	0.0627900163047023	0.132232584541871
ZNHIT3	chr17:36461892:C:A	IAV	NK	0.101138867280269	0.0533634948133066	0.0218468464965395
ZNHIT3	chr17:36461892:C:A	IAV	CD8T	0.0875896877133837	0.0487743384293731	0.0284640299229781
ZNHIT3	chr17:36461892:C:A	IAV	monocyte	0.102206155629167	0.060289780351694	0.0384140418455139
ZNHIT3	chr17:36461892:C:A	IAV	B	0.0257238109250153	0.0506961116040793	0.294421689969943
ZNHIT3	chr17:36461892:C:A	IAV	CD4T	0.103812487677886	0.0570757912249292	0.0306965200638675
ZNHIT3	chr17:36461892:C:A	LPS	NK	0.129136731947253	0.0621702661350565	0.0111412071039787
ZNHIT3	chr17:36461892:C:A	LPS	CD8T	0.10205254366845	0.0516225606262305	0.0197186057419229
ZNHIT3	chr17:36461892:C:A	LPS	monocyte	0.1202066993478	0.0695982627139305	0.0360550131484859
ZNHIT3	chr17:36461892:C:A	LPS	B	0.035187867352902	0.0565624141382988	0.258433126511265
ZNHIT3	chr17:36461892:C:A	LPS	CD4T	0.121392112508758	0.0625104482820737	0.0219290432366559
ZNHIT3	chr17:36461892:C:A	Tcruzi	NK	0.107706828735746	0.0579532625650265	0.0250910910993154
ZNHIT3	chr17:36461892:C:A	Tcruzi	CD8T	0.106459151275007	0.0538584691458803	0.021453506941286
ZNHIT3	chr17:36461892:C:A	Tcruzi	monocyte	0.141646361157709	0.0710837839986012	0.0174425256811187
ZNHIT3	chr17:36461892:C:A	Tcruzi	B	0.00758249202480251	0.0574228418213468	0.425383459335
ZNHIT3	chr17:36461892:C:A	Tcruzi	CD4T	0.0819473198726416	0.0584927583606073	0.0806986772428992
ZNHIT3	chr17:36478333:C:T	NI	NK	0.0174962573239258	0.0568177606278645	0.538832002513928
ZNHIT3	chr17:36478333:C:T	NI	CD8T	0.0045067998808214	0.0549412159432125	0.609619227577653
ZNHIT3	chr17:36478333:C:T	NI	monocyte	-0.0469069009191894	0.0870020105001709	0.417126764569467
ZNHIT3	chr17:36478333:C:T	NI	B	-0.0203261927846604	0.0602138122905995	0.522222344657438
ZNHIT3	chr17:36478333:C:T	NI	CD4T	-0.000804871285981326	0.0663976727931313	0.617694668782875
ZNHIT3	chr17:36478333:C:T	IAV	NK	0.00168829576072355	0.0465126044303665	0.6210072048505
ZNHIT3	chr17:36478333:C:T	IAV	CD8T	0.00242348386083943	0.0429046783076565	0.615371405580331
ZNHIT3	chr17:36478333:C:T	IAV	monocyte	-0.0393170523186519	0.074682621566302	0.443797799141277
ZNHIT3	chr17:36478333:C:T	IAV	B	-0.0201608498538759	0.053792355389394	0.508652471204449
ZNHIT3	chr17:36478333:C:T	IAV	CD4T	-0.00221429457037845	0.0570635458927296	0.617109826333863
ZNHIT3	chr17:36478333:C:T	LPS	NK	0.00858343967204702	0.0517149893131647	0.579458794636552
ZNHIT3	chr17:36478333:C:T	LPS	CD8T	0.00633884021898494	0.0488811842565904	0.590869152795179
ZNHIT3	chr17:36478333:C:T	LPS	monocyte	-0.0330711691602642	0.0767457444477209	0.472067344718624
ZNHIT3	chr17:36478333:C:T	LPS	B	-0.0154537589959109	0.0572814218277007	0.539351447219038
ZNHIT3	chr17:36478333:C:T	LPS	CD4T	-0.000541497616257425	0.0623301923653357	0.622047952227471
ZNHIT3	chr17:36478333:C:T	Tcruzi	NK	0.00769199904729311	0.0524964244243669	0.58842972938352
ZNHIT3	chr17:36478333:C:T	Tcruzi	CD8T	-0.00077841298533178	0.0525024208789519	0.624845123572707
ZNHIT3	chr17:36478333:C:T	Tcruzi	monocyte	-0.0420223923290965	0.0813260760585166	0.447267010653579
ZNHIT3	chr17:36478333:C:T	Tcruzi	B	-0.0172300598409016	0.0558275698818158	0.529416883151311
ZNHIT3	chr17:36478333:C:T	Tcruzi	CD4T	0.00301336008079923	0.0629090728607081	0.619401160794683
ZNHIT3	chr17:36479167:G:A	NI	NK	-0.197457018909107	0.07728726862333	0.00508141155004371
ZNHIT3	chr17:36479167:G:A	NI	CD8T	-0.298691424876891	0.0760489613037611	0.000136335148914868
ZNHIT3	chr17:36479167:G:A	NI	monocyte	-0.0926331824842262	0.0921996049162842	0.155546539067823
ZNHIT3	chr17:36479167:G:A	NI	B	-0.227334301194677	0.0841987439456342	0.00315039271407902
ZNHIT3	chr17:36479167:G:A	NI	CD4T	-0.531539771493327	0.0932981016506437	1.11366138533242e-10
ZNHIT3	chr17:36479167:G:A	IAV	NK	-0.127611758769465	0.0731134232037372	0.0434999976383315
ZNHIT3	chr17:36479167:G:A	IAV	CD8T	-0.174929106719709	0.0696524336990427	0.00756633703676035
ZNHIT3	chr17:36479167:G:A	IAV	monocyte	-0.00443146323972747	0.0837167884343946	0.469477002645426
ZNHIT3	chr17:36479167:G:A	IAV	B	-0.194858560679446	0.0742890633925818	0.00352926463232728
ZNHIT3	chr17:36479167:G:A	IAV	CD4T	-0.377970556577934	0.0779211258982866	9.02883528053344e-07
ZNHIT3	chr17:36479167:G:A	LPS	NK	-0.238064800813565	0.0807575752370186	0.000880738129099834
ZNHIT3	chr17:36479167:G:A	LPS	CD8T	-0.226775037964679	0.0712801884122979	0.00157346057495444
ZNHIT3	chr17:36479167:G:A	LPS	monocyte	-0.041320888503095	0.0918947540071094	0.32300430235013
ZNHIT3	chr17:36479167:G:A	LPS	B	-0.208477217338167	0.0815752294823157	0.00556040783487688
ZNHIT3	chr17:36479167:G:A	LPS	CD4T	-0.447275484663686	0.0838787578687181	2.5728480013143e-08
ZNHIT3	chr17:36479167:G:A	Tcruzi	NK	-0.151006080461813	0.0824345075432407	0.0370690187949794
ZNHIT3	chr17:36479167:G:A	Tcruzi	CD8T	-0.340217099622404	0.0783530289743946	3.65378961586504e-06
ZNHIT3	chr17:36479167:G:A	Tcruzi	monocyte	-0.0307742451908293	0.093069329477444	0.363259471191263
ZNHIT3	chr17:36479167:G:A	Tcruzi	B	-0.180517247824455	0.081335006677878	0.0148238984422839
ZNHIT3	chr17:36479167:G:A	Tcruzi	CD4T	-0.461742542133052	0.0854973911928671	2.73506145509472e-08
ZNHIT3	chr17:36506381:C:T	NI	NK	-0.0373560072861007	0.0498743513882562	0.221014699741828
ZNHIT3	chr17:36506381:C:T	NI	CD8T	-0.119669867195557	0.0473341467982599	0.0069909064241086
ZNHIT3	chr17:36506381:C:T	NI	monocyte	-0.230788491470862	0.0584881549394718	2.39665075774109e-05
ZNHIT3	chr17:36506381:C:T	NI	B	-0.172810024571711	0.0528980378744409	0.000437411533092402
ZNHIT3	chr17:36506381:C:T	NI	CD4T	-0.201974711960394	0.0514939409638426	7.05443744923873e-05
ZNHIT3	chr17:36506381:C:T	IAV	NK	-0.0926006376695578	0.0465429605593835	0.0218403521285928
ZNHIT3	chr17:36506381:C:T	IAV	CD8T	-0.0887003423030146	0.0457768714105194	0.0260240089365115
ZNHIT3	chr17:36506381:C:T	IAV	monocyte	-0.167632346946169	0.0529344660375926	0.000724923874156236
ZNHIT3	chr17:36506381:C:T	IAV	B	-0.172385888150214	0.0483020404191035	8.01321044524572e-05
ZNHIT3	chr17:36506381:C:T	IAV	CD4T	-0.253787547232375	0.0521055307325923	3.48505492242523e-08
ZNHIT3	chr17:36506381:C:T	LPS	NK	-0.109155944642902	0.0499868202058332	0.0124385201017743
ZNHIT3	chr17:36506381:C:T	LPS	CD8T	-0.089369852800905	0.0460519213123425	0.0299434027177827
ZNHIT3	chr17:36506381:C:T	LPS	monocyte	-0.148768340370176	0.0575148142117407	0.00570890357512066
ZNHIT3	chr17:36506381:C:T	LPS	B	-0.134422216448792	0.0516907109318594	0.00649227928033924
ZNHIT3	chr17:36506381:C:T	LPS	CD4T	-0.248814875193212	0.0513966800200056	2.71550358421635e-07
ZNHIT3	chr17:36506381:C:T	Tcruzi	NK	-0.0299633199398968	0.0536214395856716	0.277353452538359
ZNHIT3	chr17:36506381:C:T	Tcruzi	CD8T	-0.127288984948076	0.0463433459412672	0.0033893430207681
ZNHIT3	chr17:36506381:C:T	Tcruzi	monocyte	-0.238640877746474	0.0591905675812852	8.17677423781138e-06
ZNHIT3	chr17:36506381:C:T	Tcruzi	B	-0.164059417419704	0.0509852260204853	0.000564274578088275
ZNHIT3	chr17:36506381:C:T	Tcruzi	CD4T	-0.192556447145018	0.0496002229809916	9.67288416611201e-05
ZNHIT3	chr17:36542675:G:T	NI	NK	0.0307029144799155	0.0776127219134564	0.483006815060435
ZNHIT3	chr17:36542675:G:T	NI	CD8T	0.0155235352179315	0.0757530602971788	0.545776713102183
ZNHIT3	chr17:36542675:G:T	NI	monocyte	0.0406118929881586	0.101830875897716	0.460425253004986
ZNHIT3	chr17:36542675:G:T	NI	B	-0.00719851052790001	0.077744085427759	0.598681098860135
ZNHIT3	chr17:36542675:G:T	NI	CD4T	0.00575979796398186	0.0907273500318533	0.580851075671093
ZNHIT3	chr17:36542675:G:T	IAV	NK	0.0315439853678294	0.0745451294949657	0.471527246881743
ZNHIT3	chr17:36542675:G:T	IAV	CD8T	0.0246653952064883	0.0654556335796519	0.490174498706637
ZNHIT3	chr17:36542675:G:T	IAV	monocyte	0.0432276761970772	0.0927923333325566	0.452194974983349
ZNHIT3	chr17:36542675:G:T	IAV	B	0.00124526690903901	0.0648996611157589	0.60227905811672
ZNHIT3	chr17:36542675:G:T	IAV	CD4T	0.0200960981749824	0.0795195385413332	0.533101892695052
ZNHIT3	chr17:36542675:G:T	LPS	NK	0.0319896724310682	0.0784855857728572	0.473215354648494
ZNHIT3	chr17:36542675:G:T	LPS	CD8T	0.0263825181071091	0.0726168907639381	0.49116048730765
ZNHIT3	chr17:36542675:G:T	LPS	monocyte	0.0626811053703676	0.122462476236942	0.41452185034492
ZNHIT3	chr17:36542675:G:T	LPS	B	0.00132812143408486	0.0744880303010352	0.597264951673408
ZNHIT3	chr17:36542675:G:T	LPS	CD4T	0.0223343015135514	0.0876504458599815	0.527561184466253
ZNHIT3	chr17:36542675:G:T	Tcruzi	NK	0.0280979069286362	0.0771791355586593	0.493149438041882
ZNHIT3	chr17:36542675:G:T	Tcruzi	CD8T	0.0167892163706298	0.0736624297635943	0.537955198201296
ZNHIT3	chr17:36542675:G:T	Tcruzi	monocyte	0.0415580837172643	0.100333869665105	0.470141733542116
ZNHIT3	chr17:36542675:G:T	Tcruzi	B	-0.00405666751444823	0.0727549188969066	0.607906213825525
ZNHIT3	chr17:36542675:G:T	Tcruzi	CD4T	0.013900399096263	0.0859587830414433	0.558721999494394
ZNHIT3	chr17:36586320:A:T	NI	NK	0.0394526282161675	0.0768124076612939	0.321530240755417
ZNHIT3	chr17:36586320:A:T	NI	CD8T	0.0890108419655279	0.0883851414171599	0.180489137651838
ZNHIT3	chr17:36586320:A:T	NI	monocyte	0.136818205663461	0.119329483293302	0.135571028881609
ZNHIT3	chr17:36586320:A:T	NI	B	0.0955332577144033	0.0945614582632209	0.173794396302288
ZNHIT3	chr17:36586320:A:T	NI	CD4T	0.139678394282365	0.116021863570539	0.133004222509143
ZNHIT3	chr17:36586320:A:T	IAV	NK	0.0298517584835277	0.0723173562208548	0.350274658200521
ZNHIT3	chr17:36586320:A:T	IAV	CD8T	0.0568459442665934	0.069312769206545	0.225853665512256
ZNHIT3	chr17:36586320:A:T	IAV	monocyte	0.099358359706406	0.0954333509546092	0.165800841839413
ZNHIT3	chr17:36586320:A:T	IAV	B	0.0910161961021345	0.0857650118238971	0.157660210903315
ZNHIT3	chr17:36586320:A:T	IAV	CD4T	0.129060113407974	0.104555522040688	0.125471814894176
ZNHIT3	chr17:36586320:A:T	LPS	NK	0.0536568121501538	0.0782598187009672	0.266194669955701
ZNHIT3	chr17:36586320:A:T	LPS	CD8T	0.0753888880359432	0.0780281115889938	0.186551876981903
ZNHIT3	chr17:36586320:A:T	LPS	monocyte	0.157823066188614	0.131716434635185	0.117776028848973
ZNHIT3	chr17:36586320:A:T	LPS	B	0.126181872395101	0.108328015804225	0.127417338832843
ZNHIT3	chr17:36586320:A:T	LPS	CD4T	0.155097403645611	0.12057959315998	0.112533876776885
ZNHIT3	chr17:36586320:A:T	Tcruzi	NK	0.0399343566849001	0.0795811419235985	0.323792273872855
ZNHIT3	chr17:36586320:A:T	Tcruzi	CD8T	0.0895876380500887	0.0866415192832503	0.172434909363046
ZNHIT3	chr17:36586320:A:T	Tcruzi	monocyte	0.152075199506492	0.126377802619461	0.122576896878151
ZNHIT3	chr17:36586320:A:T	Tcruzi	B	0.0984425594844176	0.0928985750169312	0.159184980025326
ZNHIT3	chr17:36586320:A:T	Tcruzi	CD4T	0.13967413765415	0.113103923455601	0.127003089415591
ZNHIT6	chr1:85569181:T:C	NI	NK	0.0818418637637087	0.0769228846733524	0.162969881096525
ZNHIT6	chr1:85569181:T:C	NI	CD8T	0.130025302702269	0.0990229268188963	0.110852209680439
ZNHIT6	chr1:85569181:T:C	NI	monocyte	0.0754609584682403	0.0884222042097841	0.221386489585131
ZNHIT6	chr1:85569181:T:C	NI	B	0.0716593296764385	0.0785978547475518	0.206738512737112
ZNHIT6	chr1:85569181:T:C	NI	CD4T	0.127459378402546	0.100844958787198	0.127171155002648
ZNHIT6	chr1:85569181:T:C	IAV	NK	0.0734762055149921	0.0710886783248215	0.169824610929741
ZNHIT6	chr1:85569181:T:C	IAV	CD8T	0.0719635018992762	0.0660875011883643	0.156462491142412
ZNHIT6	chr1:85569181:T:C	IAV	monocyte	0.0604928713002055	0.0757857788288969	0.242294932019205
ZNHIT6	chr1:85569181:T:C	IAV	B	0.0581791641026492	0.068465843339759	0.2222317076078
ZNHIT6	chr1:85569181:T:C	IAV	CD4T	0.113107338319209	0.0878185958049617	0.123840096650919
ZNHIT6	chr1:85569181:T:C	LPS	NK	0.0867506451112842	0.0790139257217894	0.152208211430723
ZNHIT6	chr1:85569181:T:C	LPS	CD8T	0.0997975542993692	0.0797143852963633	0.121939726691001
ZNHIT6	chr1:85569181:T:C	LPS	monocyte	0.064606365504663	0.0873413687259255	0.257474645063937
ZNHIT6	chr1:85569181:T:C	LPS	B	0.0723810406673478	0.0783164399772182	0.201672116358734
ZNHIT6	chr1:85569181:T:C	LPS	CD4T	0.115721479546581	0.0919864738811383	0.130596746063765
ZNHIT6	chr1:85569181:T:C	Tcruzi	NK	0.065426963585634	0.0731040022058222	0.208378382409003
ZNHIT6	chr1:85569181:T:C	Tcruzi	CD8T	0.0915049317097999	0.077669415931447	0.145562363459909
ZNHIT6	chr1:85569181:T:C	Tcruzi	monocyte	0.086655627771289	0.0910818880643068	0.19613248713151
ZNHIT6	chr1:85569181:T:C	Tcruzi	B	0.0708199168364079	0.0758803248768857	0.199333110096282
ZNHIT6	chr1:85569181:T:C	Tcruzi	CD4T	0.129258498556282	0.0992688806285514	0.120659283190662
ZNHIT6	chr1:85609492:G:A	NI	NK	0.0160965823849328	0.048126103920371	0.525121411533198
ZNHIT6	chr1:85609492:G:A	NI	CD8T	0.0155640637996312	0.0513450326404204	0.53527529896141
ZNHIT6	chr1:85609492:G:A	NI	monocyte	0.0398757166700735	0.0728951959495019	0.420934917226903
ZNHIT6	chr1:85609492:G:A	NI	B	0.0131666672642763	0.0518462332315701	0.552478259773371
ZNHIT6	chr1:85609492:G:A	NI	CD4T	0.0148659070967598	0.0612991016835492	0.546391825421873
ZNHIT6	chr1:85609492:G:A	IAV	NK	0.021993132584215	0.0493362871202671	0.486654500113445
ZNHIT6	chr1:85609492:G:A	IAV	CD8T	0.0248149063885066	0.0497065976990661	0.464331153470758
ZNHIT6	chr1:85609492:G:A	IAV	monocyte	0.0289932721745328	0.0587931599013565	0.468165094141282
ZNHIT6	chr1:85609492:G:A	IAV	B	0.0127613083804687	0.0459424383892018	0.544254009161655
ZNHIT6	chr1:85609492:G:A	IAV	CD4T	0.0150366353042693	0.0526291814903456	0.541620428848913
ZNHIT6	chr1:85609492:G:A	LPS	NK	0.0164619719619506	0.0484498605443261	0.517847133754838
ZNHIT6	chr1:85609492:G:A	LPS	CD8T	0.0249147793854235	0.0518391856747485	0.471241685838102
ZNHIT6	chr1:85609492:G:A	LPS	monocyte	0.0289716779782824	0.0664145802566705	0.475550429750229
ZNHIT6	chr1:85609492:G:A	LPS	B	0.013331671344981	0.0516328409622546	0.545685604101529
ZNHIT6	chr1:85609492:G:A	LPS	CD4T	0.0130236411533938	0.0565812219423983	0.553335415643461
ZNHIT6	chr1:85609492:G:A	Tcruzi	NK	0.0145754332186566	0.0491483870238785	0.534336674710171
ZNHIT6	chr1:85609492:G:A	Tcruzi	CD8T	0.0193960077484523	0.0513653835396406	0.511467135523173
ZNHIT6	chr1:85609492:G:A	Tcruzi	monocyte	0.0335079946530883	0.067045687964824	0.462458901584541
ZNHIT6	chr1:85609492:G:A	Tcruzi	B	0.00225476384187906	0.0498756028502966	0.606804123952493
ZNHIT6	chr1:85609492:G:A	Tcruzi	CD4T	0.0107010370802907	0.05740340768577	0.569178171201875
ZNHIT6	chr1:85634581:A:G	NI	NK	-0.00943734389707429	0.0308524218730204	0.619641405021553
ZNHIT6	chr1:85634581:A:G	NI	CD8T	-0.00113694683074031	0.0295609930275489	0.696328865218763
ZNHIT6	chr1:85634581:A:G	NI	monocyte	-0.00126643730350303	0.038192189953885	0.670755937960295
ZNHIT6	chr1:85634581:A:G	NI	B	-0.0100746552705646	0.0333073906609363	0.619928628524249
ZNHIT6	chr1:85634581:A:G	NI	CD4T	0.0082793119616108	0.0380896077093845	0.640880967681713
ZNHIT6	chr1:85634581:A:G	IAV	NK	-0.0130866068306498	0.0326494633814708	0.588039812289807
ZNHIT6	chr1:85634581:A:G	IAV	CD8T	-0.00464334799660444	0.0252651176083194	0.656058749004079
ZNHIT6	chr1:85634581:A:G	IAV	monocyte	0.0352081103692191	0.0816377405863547	0.519112747360954
ZNHIT6	chr1:85634581:A:G	IAV	B	-0.00958157155660746	0.0300950380362557	0.614873211648721
ZNHIT6	chr1:85634581:A:G	IAV	CD4T	-0.00115068991927964	0.0300148680128427	0.698199955705995
ZNHIT6	chr1:85634581:A:G	LPS	NK	-0.0133146971716173	0.0338068639285557	0.582899271164882
ZNHIT6	chr1:85634581:A:G	LPS	CD8T	-0.00438132127810043	0.0269158076595126	0.654399739375118
ZNHIT6	chr1:85634581:A:G	LPS	monocyte	0.00262514102172723	0.0366827281243429	0.67175108754907
ZNHIT6	chr1:85634581:A:G	LPS	B	-0.0130001620287262	0.0350074310769988	0.590182328575876
ZNHIT6	chr1:85634581:A:G	LPS	CD4T	-0.000877190090785167	0.0325907369920176	0.693092101965638
ZNHIT6	chr1:85634581:A:G	Tcruzi	NK	-0.00980747436605511	0.0321077276627139	0.61804238587571
ZNHIT6	chr1:85634581:A:G	Tcruzi	CD8T	0.0045730929653506	0.0302390727585072	0.672595258209373
ZNHIT6	chr1:85634581:A:G	Tcruzi	monocyte	0.00696818226171794	0.0351980493676611	0.646726211163652
ZNHIT6	chr1:85634581:A:G	Tcruzi	B	-0.0122407947539914	0.0337402450163072	0.599561505101012
ZNHIT6	chr1:85634581:A:G	Tcruzi	CD4T	0.00536783152393664	0.0344427750168683	0.667718652968554
ZNHIT6	chr1:85647256:C:A	NI	NK	0.0390190742432548	0.0495782925165933	0.248193575432194
ZNHIT6	chr1:85647256:C:A	NI	CD8T	0.0267091461276322	0.0474726813486765	0.321027704308475
ZNHIT6	chr1:85647256:C:A	NI	monocyte	0.160936113798159	0.076836462501961	0.0196687485362726
ZNHIT6	chr1:85647256:C:A	NI	B	0.0753382619297199	0.0573083413358978	0.124743222820775
ZNHIT6	chr1:85647256:C:A	NI	CD4T	0.0152384196135779	0.0539248048967537	0.419680894758385
ZNHIT6	chr1:85647256:C:A	IAV	NK	0.0119341248932352	0.0458180199234238	0.415727715227902
ZNHIT6	chr1:85647256:C:A	IAV	CD8T	0.0215389979067796	0.0428650419610524	0.337824802641364
ZNHIT6	chr1:85647256:C:A	IAV	monocyte	0.0501974203773538	0.053130426814732	0.20215883320939
ZNHIT6	chr1:85647256:C:A	IAV	B	0.057916875118669	0.0506913112436447	0.154885872125558
ZNHIT6	chr1:85647256:C:A	IAV	CD4T	0.00256187764607757	0.0471713598931877	0.50051347041143
ZNHIT6	chr1:85647256:C:A	LPS	NK	0.0418090875677515	0.050552662508014	0.234766180933542
ZNHIT6	chr1:85647256:C:A	LPS	CD8T	0.0445848209598266	0.047784291315321	0.204211034127484
ZNHIT6	chr1:85647256:C:A	LPS	monocyte	0.103281995246304	0.0672554537127637	0.094812649149682
ZNHIT6	chr1:85647256:C:A	LPS	B	0.0842946619280772	0.0599180503690196	0.107858384178122
ZNHIT6	chr1:85647256:C:A	LPS	CD4T	-0.00525922210388173	0.0511038016237185	0.510408212124376
ZNHIT6	chr1:85647256:C:A	Tcruzi	NK	0.0232472215380711	0.0498327468205875	0.347555398199668
ZNHIT6	chr1:85647256:C:A	Tcruzi	CD8T	-0.00460075508402678	0.0489794137009531	0.524360093634582
ZNHIT6	chr1:85647256:C:A	Tcruzi	monocyte	0.0813645754010769	0.0596458518097534	0.123063542480491
ZNHIT6	chr1:85647256:C:A	Tcruzi	B	0.0866061645364445	0.059880447688824	0.101439655116642
ZNHIT6	chr1:85647256:C:A	Tcruzi	CD4T	0.0160016064957831	0.0518235515885769	0.410823566309796
ZNHIT6	chr1:85712664:G:T	NI	NK	0.0884265083669984	0.0415667971286178	0.0112259801449117
ZNHIT6	chr1:85712664:G:T	NI	CD8T	0.10768422991026	0.040269110541441	0.00321884599199676
ZNHIT6	chr1:85712664:G:T	NI	monocyte	-0.0296158610972805	0.0480073705042235	0.272546287554792
ZNHIT6	chr1:85712664:G:T	NI	B	0.0865116621924836	0.0452099225457288	0.0200355359197948
ZNHIT6	chr1:85712664:G:T	NI	CD4T	0.147097141995312	0.0480536787231954	0.000828854342843055
ZNHIT6	chr1:85712664:G:T	IAV	NK	0.0801575529589723	0.039833932766558	0.0146891827778662
ZNHIT6	chr1:85712664:G:T	IAV	CD8T	0.0594774130084926	0.0348857481492343	0.0421885755931121
ZNHIT6	chr1:85712664:G:T	IAV	monocyte	-0.0317390345104017	0.0433100082751656	0.232690482305374
ZNHIT6	chr1:85712664:G:T	IAV	B	0.0410068700455206	0.03856254222255	0.136792926551696
ZNHIT6	chr1:85712664:G:T	IAV	CD4T	0.102263106278169	0.0394615665743278	0.00490425218049729
ZNHIT6	chr1:85712664:G:T	LPS	NK	0.0751006038318692	0.0401741250757598	0.0269842221865949
ZNHIT6	chr1:85712664:G:T	LPS	CD8T	0.0796956955961796	0.0361266111848195	0.0137961452136128
ZNHIT6	chr1:85712664:G:T	LPS	monocyte	-0.0436741130600829	0.0502073016344362	0.191802762408635
ZNHIT6	chr1:85712664:G:T	LPS	B	0.0654069218327535	0.0426059553668253	0.0573665023496833
ZNHIT6	chr1:85712664:G:T	LPS	CD4T	0.137506591704264	0.0443965923532406	0.000729099261438409
ZNHIT6	chr1:85712664:G:T	Tcruzi	NK	0.076896395966221	0.0418328620351696	0.0290247715556772
ZNHIT6	chr1:85712664:G:T	Tcruzi	CD8T	0.10135986099108	0.0391873674502515	0.00437315723007227
ZNHIT6	chr1:85712664:G:T	Tcruzi	monocyte	-0.0100335295562444	0.0454597106134221	0.412932662971394
ZNHIT6	chr1:85712664:G:T	Tcruzi	B	0.0541878925032082	0.0409787394898409	0.0885140311670327
ZNHIT6	chr1:85712664:G:T	Tcruzi	CD4T	0.143157666107771	0.0467027340621285	0.000760144908756878
ZNHIT6	chr1:85716177:T:C	NI	NK	-0.123333637550639	0.0481236911203188	0.00194643854079646
ZNHIT6	chr1:85716177:T:C	NI	CD8T	-0.143665896100342	0.0446307192152355	0.000467337793077727
ZNHIT6	chr1:85716177:T:C	NI	monocyte	-0.0923687144195224	0.0513112100562117	0.0320086313268135
ZNHIT6	chr1:85716177:T:C	NI	B	-0.127790958470647	0.0502447037296052	0.00277575017329001
ZNHIT6	chr1:85716177:T:C	NI	CD4T	-0.205926130976237	0.0560367962989186	2.19298245565103e-05
ZNHIT6	chr1:85716177:T:C	IAV	NK	-0.0681287618890552	0.0416969643511245	0.0514376587577839
ZNHIT6	chr1:85716177:T:C	IAV	CD8T	-0.0753854677279196	0.0388370670037094	0.0271963183523054
ZNHIT6	chr1:85716177:T:C	IAV	monocyte	-0.0584346470237613	0.0462634045496504	0.0975457710838826
ZNHIT6	chr1:85716177:T:C	IAV	B	-0.0717416988391067	0.0428460163510783	0.0461345468370698
ZNHIT6	chr1:85716177:T:C	IAV	CD4T	-0.11889413125169	0.043106036020786	0.00414932041677574
ZNHIT6	chr1:85716177:T:C	LPS	NK	-0.0964350353993268	0.0443886651335996	0.0133141089907404
ZNHIT6	chr1:85716177:T:C	LPS	CD8T	-0.113087389761586	0.0404276417321162	0.00230947680385274
ZNHIT6	chr1:85716177:T:C	LPS	monocyte	-0.0407761156890211	0.0528439165662245	0.213751509708845
ZNHIT6	chr1:85716177:T:C	LPS	B	-0.110885516376442	0.0479256285613265	0.00805601822371471
ZNHIT6	chr1:85716177:T:C	LPS	CD4T	-0.148933816559925	0.046038497506643	0.000686280882919665
ZNHIT6	chr1:85716177:T:C	Tcruzi	NK	-0.0972223806017365	0.0458269414846	0.0159121957320281
ZNHIT6	chr1:85716177:T:C	Tcruzi	CD8T	-0.122217359898308	0.0423245997849426	0.00271149763603296
ZNHIT6	chr1:85716177:T:C	Tcruzi	monocyte	-0.0607477990375128	0.0491169647793807	0.105871576912823
ZNHIT6	chr1:85716177:T:C	Tcruzi	B	-0.0986592016710073	0.0454650047465514	0.0137230871261145
ZNHIT6	chr1:85716177:T:C	Tcruzi	CD4T	-0.188820143820442	0.0524664486140596	3.93002851598601e-05
ZNHIT6	chr1:85760479:G:A	NI	NK	0.00344809644158793	0.0528238151319827	0.626618311665327
ZNHIT6	chr1:85760479:G:A	NI	CD8T	-1.32896739815128e-05	0.0598558426263605	0.641907107520397
ZNHIT6	chr1:85760479:G:A	NI	monocyte	-0.0209016050578402	0.0746187975475119	0.529679133778806
ZNHIT6	chr1:85760479:G:A	NI	B	-0.00364757609708166	0.0578955189444822	0.623118283655441
ZNHIT6	chr1:85760479:G:A	NI	CD4T	0.00165981623064704	0.0740360490077716	0.630297828394976
ZNHIT6	chr1:85760479:G:A	IAV	NK	0.00044752836676958	0.0489549215508638	0.64123766172364
ZNHIT6	chr1:85760479:G:A	IAV	CD8T	-0.00137741253216592	0.0453361323643106	0.634214813219356
ZNHIT6	chr1:85760479:G:A	IAV	monocyte	-0.0235230499854692	0.0679094009749861	0.529543404908571
ZNHIT6	chr1:85760479:G:A	IAV	B	-0.0101453216626009	0.0522988364679943	0.585449930787158
ZNHIT6	chr1:85760479:G:A	IAV	CD4T	-0.00316767722178173	0.0624261579599888	0.627588298568091
ZNHIT6	chr1:85760479:G:A	LPS	NK	0.0049548696283329	0.0537406110333736	0.614200236023093
ZNHIT6	chr1:85760479:G:A	LPS	CD8T	-0.00210172527616765	0.0516480197057075	0.626646677296617
ZNHIT6	chr1:85760479:G:A	LPS	monocyte	-0.0194818769475814	0.0733926942663357	0.545908218568729
ZNHIT6	chr1:85760479:G:A	LPS	B	-0.00393667303973239	0.0576914785124491	0.617103235154116
ZNHIT6	chr1:85760479:G:A	LPS	CD4T	-0.000728563333738954	0.0685654439416028	0.634264914681641
ZNHIT6	chr1:85760479:G:A	Tcruzi	NK	0.00331609341976387	0.0545466801950622	0.626414650253441
ZNHIT6	chr1:85760479:G:A	Tcruzi	CD8T	-0.0025576758797199	0.0576626431665667	0.628315173624633
ZNHIT6	chr1:85760479:G:A	Tcruzi	monocyte	-0.0195831391640304	0.0712590119380642	0.551441631404508
ZNHIT6	chr1:85760479:G:A	Tcruzi	B	-0.00400313823364183	0.055092765058782	0.618506432391336
ZNHIT6	chr1:85760479:G:A	Tcruzi	CD4T	-0.000897321742098473	0.0696268168673081	0.636425140467632
ZNHIT6	chr1:85760669:G:A	NI	NK	-0.00131748300668284	0.0410116902378502	0.653990700204703
ZNHIT6	chr1:85760669:G:A	NI	CD8T	-0.00253976196315537	0.0457613762730024	0.647168943145732
ZNHIT6	chr1:85760669:G:A	NI	monocyte	0.00727821762485234	0.0554040413464058	0.596879255747635
ZNHIT6	chr1:85760669:G:A	NI	B	0.00456828519988812	0.0456860616346882	0.637740990275134
ZNHIT6	chr1:85760669:G:A	NI	CD4T	-0.00685988231363931	0.0567453435073086	0.619326197894688
ZNHIT6	chr1:85760669:G:A	IAV	NK	-0.00570083407301944	0.039334557179839	0.623354056039902
ZNHIT6	chr1:85760669:G:A	IAV	CD8T	-0.00107006076531249	0.0352300897099789	0.653749441311717
ZNHIT6	chr1:85760669:G:A	IAV	monocyte	0.0108739686395101	0.0476385417077974	0.596672301158039
ZNHIT6	chr1:85760669:G:A	IAV	B	0.00278588357868272	0.0393176781463511	0.645582379109244
ZNHIT6	chr1:85760669:G:A	IAV	CD4T	-0.00854153857615459	0.0484715507309432	0.613665880997263
ZNHIT6	chr1:85760669:G:A	LPS	NK	-0.00849455460673517	0.0435377564136464	0.603065894163218
ZNHIT6	chr1:85760669:G:A	LPS	CD8T	0.000822767466709675	0.039967392755704	0.657844853643326
ZNHIT6	chr1:85760669:G:A	LPS	monocyte	0.0117729276894883	0.0563582108904332	0.587107068914359
ZNHIT6	chr1:85760669:G:A	LPS	B	0.00282875620548371	0.0451728636945078	0.642859672217432
ZNHIT6	chr1:85760669:G:A	LPS	CD4T	-0.0114194562428373	0.0543341129334093	0.598019303663453
ZNHIT6	chr1:85760669:G:A	Tcruzi	NK	-0.00233073249996622	0.0425306802421785	0.646226440669587
ZNHIT6	chr1:85760669:G:A	Tcruzi	CD8T	0.000164513092489627	0.0441669794019564	0.660961248402662
ZNHIT6	chr1:85760669:G:A	Tcruzi	monocyte	0.00799817466427583	0.052630518541692	0.612555185634292
ZNHIT6	chr1:85760669:G:A	Tcruzi	B	0.00532896990664092	0.0437924238753701	0.629537283638253
ZNHIT6	chr1:85760669:G:A	Tcruzi	CD4T	-0.00774613802184142	0.0536268329215779	0.620888838791791
ZNHIT6	chr1:85784052:A:C	NI	NK	0.045487736930988	0.0645657993028914	0.338228479011261
ZNHIT6	chr1:85784052:A:C	NI	CD8T	0.0410629756110459	0.0621225073727199	0.359141713063971
ZNHIT6	chr1:85784052:A:C	NI	monocyte	0.00303662712195308	0.06596539268042	0.55378341147233
ZNHIT6	chr1:85784052:A:C	NI	B	-0.0066437291562176	0.0602567345564323	0.58476356595387
ZNHIT6	chr1:85784052:A:C	NI	CD4T	0.0539895968716422	0.0767664848235412	0.340851923556536
ZNHIT6	chr1:85784052:A:C	IAV	NK	0.0362664635586145	0.0564106480994614	0.360937570035588
ZNHIT6	chr1:85784052:A:C	IAV	CD8T	0.0284279794448957	0.0487979352351141	0.380335945180013
ZNHIT6	chr1:85784052:A:C	IAV	monocyte	0.00967815189880424	0.0559432080831919	0.53155241707053
ZNHIT6	chr1:85784052:A:C	IAV	B	0.00173055076491789	0.0509526440697208	0.565125839132692
ZNHIT6	chr1:85784052:A:C	IAV	CD4T	0.0630141236694538	0.0764911280540036	0.30141604213346
ZNHIT6	chr1:85784052:A:C	LPS	NK	0.0441396168377169	0.0634749286137087	0.338956650688007
ZNHIT6	chr1:85784052:A:C	LPS	CD8T	0.034643045833288	0.0543292573784659	0.361861588728761
ZNHIT6	chr1:85784052:A:C	LPS	monocyte	0.00681292716247155	0.0661733171380424	0.544627183707238
ZNHIT6	chr1:85784052:A:C	LPS	B	0.00357126947816735	0.0570544231696786	0.553699359014254
ZNHIT6	chr1:85784052:A:C	LPS	CD4T	0.0609066209896019	0.07737696519278	0.314543454664459
ZNHIT6	chr1:85784052:A:C	Tcruzi	NK	0.0585461685999642	0.0767345177651164	0.307468727928954
ZNHIT6	chr1:85784052:A:C	Tcruzi	CD8T	0.0486886048701326	0.0649644070237181	0.326927009715347
ZNHIT6	chr1:85784052:A:C	Tcruzi	monocyte	0.000823256385529391	0.0634076523866393	0.576397689618427
ZNHIT6	chr1:85784052:A:C	Tcruzi	B	-0.000575456056505717	0.0551698795991852	0.578134176332937
ZNHIT6	chr1:85784052:A:C	Tcruzi	CD4T	0.0557644818800812	0.0745793455888545	0.330469549105193
ZNRF2	chr7:30191254:C:T	NI	NK	0.0270275151570177	0.054436718330328	0.313337371821303
ZNRF2	chr7:30191254:C:T	NI	CD8T	-0.00868017190895723	0.0530457802037745	0.426365106157011
ZNRF2	chr7:30191254:C:T	NI	monocyte	-0.235752403530808	0.0581521424791339	7.07144422762429e-06
ZNRF2	chr7:30191254:C:T	NI	B	0.00707988759880848	0.0565193240303926	0.453982474687571
ZNRF2	chr7:30191254:C:T	NI	CD4T	-0.0535553421788601	0.0591116608950818	0.178945256772097
ZNRF2	chr7:30191254:C:T	IAV	NK	0.00662472740321261	0.0466075160721857	0.447249518626312
ZNRF2	chr7:30191254:C:T	IAV	CD8T	0.00390095445741651	0.0471239287677927	0.475520257271057
ZNRF2	chr7:30191254:C:T	IAV	monocyte	-0.196874789324885	0.0432651347454172	6.83737140572127e-07
ZNRF2	chr7:30191254:C:T	IAV	B	-0.00929207503891379	0.0465085123335143	0.418225754386403
ZNRF2	chr7:30191254:C:T	IAV	CD4T	-0.0720655884699001	0.0485147188482204	0.0648010507302683
ZNRF2	chr7:30191254:C:T	LPS	NK	0.0286264158607541	0.049392255119041	0.285061015928467
ZNRF2	chr7:30191254:C:T	LPS	CD8T	-0.0160930417597791	0.045311874740477	0.357056568340824
ZNRF2	chr7:30191254:C:T	LPS	monocyte	-0.187106529597703	0.0484016249294813	5.07762708037429e-05
ZNRF2	chr7:30191254:C:T	LPS	B	0.0341805558307916	0.052393967359386	0.261153775213107
ZNRF2	chr7:30191254:C:T	LPS	CD4T	-0.0566990201082155	0.0461437503580925	0.108741020256873
ZNRF2	chr7:30191254:C:T	Tcruzi	NK	0.0311194074725963	0.0577443034843337	0.299300115952241
ZNRF2	chr7:30191254:C:T	Tcruzi	CD8T	-0.0329480903402847	0.0513220543243108	0.257429267504939
ZNRF2	chr7:30191254:C:T	Tcruzi	monocyte	-0.239070986408291	0.061587648712327	1.12093306309236e-05
ZNRF2	chr7:30191254:C:T	Tcruzi	B	0.0157062963462943	0.0533633912693412	0.390558343429497
ZNRF2	chr7:30191254:C:T	Tcruzi	CD4T	-0.0975016537587326	0.0590949165970575	0.0419714502529839
ZNRF2	chr7:30193062:G:A	NI	NK	-0.00489184258364603	0.0434368368442998	0.621904155483505
ZNRF2	chr7:30193062:G:A	NI	CD8T	-0.00552799687237037	0.0487458548608606	0.621818778057491
ZNRF2	chr7:30193062:G:A	NI	monocyte	-0.0278510073247593	0.0653740973077884	0.486667852870344
ZNRF2	chr7:30193062:G:A	NI	B	0.00441052695925177	0.0485108196522664	0.638601669454898
ZNRF2	chr7:30193062:G:A	NI	CD4T	-0.000806345424828107	0.0594502881108996	0.640024877400333
ZNRF2	chr7:30193062:G:A	IAV	NK	-0.00866609915128706	0.0408318264724728	0.593400341422174
ZNRF2	chr7:30193062:G:A	IAV	CD8T	-0.00339781915149635	0.0366478499377834	0.627127691070617
ZNRF2	chr7:30193062:G:A	IAV	monocyte	-0.0173745105574267	0.048575254910837	0.54345532139643
ZNRF2	chr7:30193062:G:A	IAV	B	0.00195204653888186	0.0405690850477094	0.650487525467862
ZNRF2	chr7:30193062:G:A	IAV	CD4T	-0.00760955819654546	0.0492541385050584	0.610576930398742
ZNRF2	chr7:30193062:G:A	LPS	NK	-0.00650983947658033	0.0431852790487424	0.605328423564262
ZNRF2	chr7:30193062:G:A	LPS	CD8T	-0.00634524792039541	0.0420561029879168	0.605676540336888
ZNRF2	chr7:30193062:G:A	LPS	monocyte	-0.0218426029481207	0.059286437768616	0.524313765905832
ZNRF2	chr7:30193062:G:A	LPS	B	0.0019938719049594	0.0467624922820069	0.647441574086303
ZNRF2	chr7:30193062:G:A	LPS	CD4T	-0.00690387505810498	0.0534911767369822	0.612069874990227
ZNRF2	chr7:30193062:G:A	Tcruzi	NK	-0.0022420412510937	0.0447776796823459	0.636693065936225
ZNRF2	chr7:30193062:G:A	Tcruzi	CD8T	-0.00442838504014903	0.0468683414639611	0.625186163970532
ZNRF2	chr7:30193062:G:A	Tcruzi	monocyte	-0.0236959832525287	0.0613132970416503	0.527019374863305
ZNRF2	chr7:30193062:G:A	Tcruzi	B	0.00503819598487853	0.0464278046376299	0.631838033955362
ZNRF2	chr7:30193062:G:A	Tcruzi	CD4T	-0.0057343094368589	0.0555631993804001	0.623351891117876
ZNRF2	chr7:30204671:G:A	NI	NK	-0.00865687950544044	0.02722181538371	0.536174485043034
ZNRF2	chr7:30204671:G:A	NI	CD8T	0.00459679938705525	0.0263529433188194	0.556322583091409
ZNRF2	chr7:30204671:G:A	NI	monocyte	0.0247338957271158	0.034317784227186	0.353918016145751
ZNRF2	chr7:30204671:G:A	NI	B	-0.0145045866737242	0.0308804921021429	0.481500117080851
ZNRF2	chr7:30204671:G:A	NI	CD4T	0.0311602726230687	0.037815460488891	0.341534836498114
ZNRF2	chr7:30204671:G:A	IAV	NK	-0.0108324726288171	0.0256261336790651	0.501863846784631
ZNRF2	chr7:30204671:G:A	IAV	CD8T	0.00547309457951887	0.0221794809290471	0.541053335650443
ZNRF2	chr7:30204671:G:A	IAV	monocyte	0.0113468944356118	0.0227425224375338	0.460198681223317
ZNRF2	chr7:30204671:G:A	IAV	B	-0.00795557568473865	0.0240825078183385	0.528308234564917
ZNRF2	chr7:30204671:G:A	IAV	CD4T	0.0333262741889345	0.0363235903166144	0.320870290866975
ZNRF2	chr7:30204671:G:A	LPS	NK	-0.0122445373836324	0.0271970110494441	0.489201775969431
ZNRF2	chr7:30204671:G:A	LPS	CD8T	0.013174004674025	0.0247707927440366	0.445297400339053
ZNRF2	chr7:30204671:G:A	LPS	monocyte	0.00836058101690282	0.026410766943327	0.51097441327577
ZNRF2	chr7:30204671:G:A	LPS	B	-0.0165306079535097	0.0299072844107353	0.450036475036627
ZNRF2	chr7:30204671:G:A	LPS	CD4T	0.024584248029644	0.0301663262322373	0.356535033546177
ZNRF2	chr7:30204671:G:A	Tcruzi	NK	-0.0151469052590711	0.0317251687944029	0.480628892414869
ZNRF2	chr7:30204671:G:A	Tcruzi	CD8T	0.0109006417797575	0.0261861403699504	0.482779268844972
ZNRF2	chr7:30204671:G:A	Tcruzi	monocyte	0.0155695543553046	0.0308123905836026	0.450386268632205
ZNRF2	chr7:30204671:G:A	Tcruzi	B	-0.0120816470678127	0.028220663608833	0.494225178851144
ZNRF2	chr7:30204671:G:A	Tcruzi	CD4T	0.022336911234817	0.0322788751229702	0.391472120177324
ZNRF2	chr7:30226497:T:C	NI	NK	-0.00552275561008007	0.0375541223585239	0.503443769866672
ZNRF2	chr7:30226497:T:C	NI	CD8T	-0.0222106156684153	0.040643503008551	0.365850540155576
ZNRF2	chr7:30226497:T:C	NI	monocyte	0.0326046373508032	0.0475014904784234	0.314723579789978
ZNRF2	chr7:30226497:T:C	NI	B	-0.0272151372500175	0.0435070675638968	0.342542058980514
ZNRF2	chr7:30226497:T:C	NI	CD4T	-0.0604614647031432	0.0584501403620419	0.213983789110232
ZNRF2	chr7:30226497:T:C	IAV	NK	-0.00240655670311744	0.0338440827134657	0.52991923338979
ZNRF2	chr7:30226497:T:C	IAV	CD8T	-0.0156167968881088	0.0325934735621216	0.389508714275168
ZNRF2	chr7:30226497:T:C	IAV	monocyte	0.0354919077318044	0.0396897983682702	0.26271694396583
ZNRF2	chr7:30226497:T:C	IAV	B	-0.0247623928946773	0.0373348384287587	0.331297099673654
ZNRF2	chr7:30226497:T:C	IAV	CD4T	-0.0459075166367069	0.0462169366056784	0.233078982913204
ZNRF2	chr7:30226497:T:C	LPS	NK	-0.00923021101296896	0.035887918486981	0.466236353060159
ZNRF2	chr7:30226497:T:C	LPS	CD8T	-0.0161996094968503	0.0345853684768811	0.389901743402584
ZNRF2	chr7:30226497:T:C	LPS	monocyte	0.0468646797260667	0.0489979901628433	0.236995467449681
ZNRF2	chr7:30226497:T:C	LPS	B	-0.0322672338356154	0.0431341579821284	0.302381709140275
ZNRF2	chr7:30226497:T:C	LPS	CD4T	-0.0549937854998441	0.0510975212268084	0.212131541249729
ZNRF2	chr7:30226497:T:C	Tcruzi	NK	-0.0115079911943171	0.039192817825988	0.455123314256952
ZNRF2	chr7:30226497:T:C	Tcruzi	CD8T	-0.0206587144825369	0.0391959669757924	0.370741022134793
ZNRF2	chr7:30226497:T:C	Tcruzi	monocyte	0.039607581412621	0.0493679577988622	0.285205688499161
ZNRF2	chr7:30226497:T:C	Tcruzi	B	-0.0341243544279558	0.0443423301359884	0.294071756427671
ZNRF2	chr7:30226497:T:C	Tcruzi	CD4T	-0.0484983704265348	0.0512142936857211	0.244507616836681
ZNRF2	chr7:30245481:T:C	NI	NK	0.0352623569973341	0.0454199196307648	0.288260449334001
ZNRF2	chr7:30245481:T:C	NI	CD8T	0.048420515635755	0.0507688307189759	0.239880178363377
ZNRF2	chr7:30245481:T:C	NI	monocyte	0.0520464799948782	0.055984838523604	0.232979130874615
ZNRF2	chr7:30245481:T:C	NI	B	0.0555982094340175	0.0562203016627715	0.222531797016395
ZNRF2	chr7:30245481:T:C	NI	CD4T	0.0568755004758727	0.0592908742362327	0.236096303870255
ZNRF2	chr7:30245481:T:C	IAV	NK	0.0273965297965021	0.0398919041349893	0.31604754408375
ZNRF2	chr7:30245481:T:C	IAV	CD8T	0.0314551621711918	0.0389933068151803	0.277267678572038
ZNRF2	chr7:30245481:T:C	IAV	monocyte	0.0456494064935862	0.0460307318667642	0.230567570726617
ZNRF2	chr7:30245481:T:C	IAV	B	0.0461959022485331	0.0472860495615584	0.226548963200657
ZNRF2	chr7:30245481:T:C	IAV	CD4T	0.0413827961734408	0.0470513096114707	0.263613454622529
ZNRF2	chr7:30245481:T:C	LPS	NK	0.032520318671987	0.0429875224260613	0.291721459894683
ZNRF2	chr7:30245481:T:C	LPS	CD8T	0.040124435965706	0.0433749439885431	0.243020249343197
ZNRF2	chr7:30245481:T:C	LPS	monocyte	0.0486429070102204	0.0522641573591755	0.240481227833384
ZNRF2	chr7:30245481:T:C	LPS	B	0.0518680523355275	0.0519887301228153	0.220660374714278
ZNRF2	chr7:30245481:T:C	LPS	CD4T	0.061150788353209	0.056110983810098	0.205147286873262
ZNRF2	chr7:30245481:T:C	Tcruzi	NK	0.0358024040369873	0.0466592578372579	0.290005459419016
ZNRF2	chr7:30245481:T:C	Tcruzi	CD8T	0.0426798574874246	0.0474286408600979	0.254448382208822
ZNRF2	chr7:30245481:T:C	Tcruzi	monocyte	0.0416300271583175	0.0521777640728759	0.280795875727041
ZNRF2	chr7:30245481:T:C	Tcruzi	B	0.0492122597445195	0.0510048965028956	0.230680654467644
ZNRF2	chr7:30245481:T:C	Tcruzi	CD4T	0.0524819423298264	0.0552342682506699	0.243078228993578
ZNRF2	chr7:30275714:C:T	NI	NK	-0.0059732011680339	0.0473065602762748	0.617133146369253
ZNRF2	chr7:30275714:C:T	NI	CD8T	0.00358233252554407	0.0505595318581731	0.620791881454166
ZNRF2	chr7:30275714:C:T	NI	monocyte	0.0145528522723179	0.0620463905786981	0.544506411355759
ZNRF2	chr7:30275714:C:T	NI	B	0.0148143526411697	0.0529697493173686	0.55895603233154
ZNRF2	chr7:30275714:C:T	NI	CD4T	0.0209962956980478	0.0659547450784115	0.537807127083103
ZNRF2	chr7:30275714:C:T	IAV	NK	-0.0090465899368451	0.0451463021932567	0.595553973630838
ZNRF2	chr7:30275714:C:T	IAV	CD8T	0.0013922792781486	0.0388005553968886	0.632584430759532
ZNRF2	chr7:30275714:C:T	IAV	monocyte	0.0142636950266373	0.049336062000546	0.554581472318767
ZNRF2	chr7:30275714:C:T	IAV	B	0.00980108737835761	0.0436221511779764	0.575290690765469
ZNRF2	chr7:30275714:C:T	IAV	CD4T	0.0144693942274502	0.052914618026288	0.561299946145164
ZNRF2	chr7:30275714:C:T	LPS	NK	-0.0161438560729817	0.0531604058664217	0.555674813023834
ZNRF2	chr7:30275714:C:T	LPS	CD8T	-0.00190100678685544	0.0440692051702751	0.638430287574995
ZNRF2	chr7:30275714:C:T	LPS	monocyte	0.0203814190641602	0.0618494563771537	0.527589306525613
ZNRF2	chr7:30275714:C:T	LPS	B	0.0107921783113318	0.0497134828419204	0.57321685392548
ZNRF2	chr7:30275714:C:T	LPS	CD4T	0.0166580217828377	0.0577027076650719	0.552585790091134
ZNRF2	chr7:30275714:C:T	Tcruzi	NK	-0.00449448553550715	0.0480656811005672	0.624714291464906
ZNRF2	chr7:30275714:C:T	Tcruzi	CD8T	0.00198825014349571	0.0487329529171315	0.627023302361076
ZNRF2	chr7:30275714:C:T	Tcruzi	monocyte	0.0176145944153598	0.0608017810595894	0.547789320813188
ZNRF2	chr7:30275714:C:T	Tcruzi	B	0.010404648024887	0.0483310001127256	0.575767880142231
ZNRF2	chr7:30275714:C:T	Tcruzi	CD4T	0.0199445997519846	0.061963303121415	0.544688486923931
ZNRF2	chr7:30287737:G:C	NI	NK	-0.145719968073604	0.101300638351163	0.0596459939938555
ZNRF2	chr7:30287737:G:C	NI	CD8T	-0.175435996487623	0.11030137098846	0.0460149097301681
ZNRF2	chr7:30287737:G:C	NI	monocyte	-0.146655464162163	0.104106521349274	0.0692736198588906
ZNRF2	chr7:30287737:G:C	NI	B	-0.0578560615193071	0.0868297866104811	0.246897585213858
ZNRF2	chr7:30287737:G:C	NI	CD4T	-0.0713050342536627	0.0949405780305069	0.22190842680154
ZNRF2	chr7:30287737:G:C	IAV	NK	-0.135631953649341	0.0913328492298582	0.0555082104398152
ZNRF2	chr7:30287737:G:C	IAV	CD8T	-0.164543360693628	0.112036899551864	0.0424516227909217
ZNRF2	chr7:30287737:G:C	IAV	monocyte	-0.0848684204110793	0.0694712116335024	0.115169024457742
ZNRF2	chr7:30287737:G:C	IAV	B	-0.0673505788800056	0.0743338365821908	0.181302116570535
ZNRF2	chr7:30287737:G:C	IAV	CD4T	-0.0518142550790052	0.0783804735045555	0.248087467960391
ZNRF2	chr7:30287737:G:C	LPS	NK	-0.069036800460694	0.0780722796060174	0.179760577664851
ZNRF2	chr7:30287737:G:C	LPS	CD8T	-0.153226038306284	0.0946174644163076	0.0443400616210763
ZNRF2	chr7:30287737:G:C	LPS	monocyte	-0.0390666542583602	0.0795184635072301	0.309107733078278
ZNRF2	chr7:30287737:G:C	LPS	B	-0.051004140575549	0.0790181034776773	0.256375269204695
ZNRF2	chr7:30287737:G:C	LPS	CD4T	-0.0862182526455189	0.0777097056238184	0.141895696474994
ZNRF2	chr7:30287737:G:C	Tcruzi	NK	-0.140756751109922	0.100915737056115	0.0673484322647259
ZNRF2	chr7:30287737:G:C	Tcruzi	CD8T	-0.129880018827456	0.0890309762565627	0.0696959008775381
ZNRF2	chr7:30287737:G:C	Tcruzi	monocyte	-0.0939576618938374	0.0921233684424868	0.152590143831157
ZNRF2	chr7:30287737:G:C	Tcruzi	B	-0.0790640851738136	0.0852014519531045	0.173096267481194
ZNRF2	chr7:30287737:G:C	Tcruzi	CD4T	-0.0931032566994297	0.089977781205661	0.152418841345958
ZNRF2	chr7:30324495:G:A	NI	NK	0.0195330590207999	0.0409083581933795	0.501813076724154
ZNRF2	chr7:30324495:G:A	NI	CD8T	0.0227854598483848	0.0445335934397902	0.49239438201337
ZNRF2	chr7:30324495:G:A	NI	monocyte	-0.000784699930891038	0.0439700134461652	0.633056987491417
ZNRF2	chr7:30324495:G:A	NI	B	0.0289799693032641	0.0516076203981831	0.467762878499694
ZNRF2	chr7:30324495:G:A	NI	CD4T	0.0185358443169127	0.0485597482284116	0.525680911728729
ZNRF2	chr7:30324495:G:A	IAV	NK	0.0177052865773443	0.0370918745100788	0.502518157012678
ZNRF2	chr7:30324495:G:A	IAV	CD8T	0.016203923106391	0.0343313712725549	0.503461985618967
ZNRF2	chr7:30324495:G:A	IAV	monocyte	0.00361476365329261	0.0330749367773062	0.62628847872305
ZNRF2	chr7:30324495:G:A	IAV	B	0.0116956397773313	0.0340312283862112	0.546107992859096
ZNRF2	chr7:30324495:G:A	IAV	CD4T	0.0111211361332768	0.0384195024708805	0.563663288444606
ZNRF2	chr7:30324495:G:A	LPS	NK	0.0172230837349046	0.0382704237294993	0.506934060902931
ZNRF2	chr7:30324495:G:A	LPS	CD8T	0.0222702919319723	0.0405977698800494	0.472263636982319
ZNRF2	chr7:30324495:G:A	LPS	monocyte	0.00248348341600905	0.040122784146136	0.625670314973216
ZNRF2	chr7:30324495:G:A	LPS	B	0.0197293499537852	0.0418765716047725	0.500651609380063
ZNRF2	chr7:30324495:G:A	LPS	CD4T	0.0133002932952442	0.0413803197804377	0.550295395543928
ZNRF2	chr7:30324495:G:A	Tcruzi	NK	0.0209337287119003	0.0429383288625043	0.495761625906878
ZNRF2	chr7:30324495:G:A	Tcruzi	CD8T	0.0253396218160482	0.0458464012555843	0.474034495967478
ZNRF2	chr7:30324495:G:A	Tcruzi	monocyte	-0.0027004096559999	0.0424288675884429	0.648580798167171
ZNRF2	chr7:30324495:G:A	Tcruzi	B	0.0251122168230348	0.0464147948669671	0.475062219016641
ZNRF2	chr7:30324495:G:A	Tcruzi	CD4T	0.01331105722505	0.0439587529035752	0.557026088626539
ZNRF2	chr7:30396221:T:C	NI	NK	-0.00475959884615465	0.0445530490417716	0.624351047760229
ZNRF2	chr7:30396221:T:C	NI	CD8T	-0.0073873724351421	0.0498468664641819	0.61361546871694
ZNRF2	chr7:30396221:T:C	NI	monocyte	0.0105323461367003	0.0575167685873163	0.572949847627025
ZNRF2	chr7:30396221:T:C	NI	B	0.0156269241684437	0.0535456669137769	0.568411320046562
ZNRF2	chr7:30396221:T:C	NI	CD4T	-0.00907112559583994	0.0604642594336143	0.603896614064531
ZNRF2	chr7:30396221:T:C	IAV	NK	-0.0119402654077313	0.0444165632534123	0.57715968468149
ZNRF2	chr7:30396221:T:C	IAV	CD8T	-0.00504926230056581	0.0381523989559081	0.617217871402014
ZNRF2	chr7:30396221:T:C	IAV	monocyte	0.000415956558417893	0.0434753408591199	0.649695880002624
ZNRF2	chr7:30396221:T:C	IAV	B	0.0144288495948372	0.0466746238716252	0.562087473252561
ZNRF2	chr7:30396221:T:C	IAV	CD4T	-0.00831380607329978	0.0502276172604611	0.609809346501053
ZNRF2	chr7:30396221:T:C	LPS	NK	-0.00600052250641826	0.0442539156315422	0.612304547427342
ZNRF2	chr7:30396221:T:C	LPS	CD8T	-0.00715116992537293	0.0433978154441683	0.604358306685733
ZNRF2	chr7:30396221:T:C	LPS	monocyte	0.00707987061478272	0.0535350670210352	0.600854922062365
ZNRF2	chr7:30396221:T:C	LPS	B	0.0177731508882112	0.0537710304014432	0.549135212963618
ZNRF2	chr7:30396221:T:C	LPS	CD4T	0.000266216588187689	0.0527548190449689	0.65063978545712
ZNRF2	chr7:30396221:T:C	Tcruzi	NK	-0.00417433083222877	0.0458599782772932	0.626687686886509
ZNRF2	chr7:30396221:T:C	Tcruzi	CD8T	-0.00951764428000737	0.049056503465922	0.59893832870234
ZNRF2	chr7:30396221:T:C	Tcruzi	monocyte	0.00824927272368818	0.0545601317855645	0.605130179855391
ZNRF2	chr7:30396221:T:C	Tcruzi	B	0.0157142726438817	0.0511873965830549	0.561444366800156
ZNRF2	chr7:30396221:T:C	Tcruzi	CD4T	-0.00802665416487629	0.0564762484691245	0.614520769156539
ZNRF2	chr7:30417786:T:C	NI	NK	-0.085095669971535	0.0787660174589367	0.163878416533598
ZNRF2	chr7:30417786:T:C	NI	CD8T	-0.126049965309479	0.10077065678054	0.127573919016304
ZNRF2	chr7:30417786:T:C	NI	monocyte	-0.0449462925677138	0.0742909595997664	0.312131526470086
ZNRF2	chr7:30417786:T:C	NI	B	-0.00516754398332632	0.0663212922760255	0.496047549084984
ZNRF2	chr7:30417786:T:C	NI	CD4T	-0.0868733701613777	0.0852776779466058	0.190629701362932
ZNRF2	chr7:30417786:T:C	IAV	NK	-0.069849964028967	0.0667748414837875	0.176830070074105
ZNRF2	chr7:30417786:T:C	IAV	CD8T	-0.0773838922122013	0.0687356180256411	0.152026943344334
ZNRF2	chr7:30417786:T:C	IAV	monocyte	-0.0248483012330475	0.0549369146444893	0.37451436961171
ZNRF2	chr7:30417786:T:C	IAV	B	0.0183173954480656	0.0618990640903357	0.466102207669559
ZNRF2	chr7:30417786:T:C	IAV	CD4T	-0.0665828732100343	0.0680780501142228	0.205429436172198
ZNRF2	chr7:30417786:T:C	LPS	NK	-0.0638471571348204	0.0657000290991491	0.19927837158486
ZNRF2	chr7:30417786:T:C	LPS	CD8T	-0.105646172198362	0.0849919883260574	0.127679541550817
ZNRF2	chr7:30417786:T:C	LPS	monocyte	-0.00762815836859553	0.0652856159694075	0.483017544043431
ZNRF2	chr7:30417786:T:C	LPS	B	0.0111810500988968	0.0659116857288026	0.509905393031334
ZNRF2	chr7:30417786:T:C	LPS	CD4T	-0.0829552545895625	0.0754286914088834	0.175829311721808
ZNRF2	chr7:30417786:T:C	Tcruzi	NK	-0.0796256114198227	0.0768790342035335	0.177218615052745
ZNRF2	chr7:30417786:T:C	Tcruzi	CD8T	-0.106963201598177	0.0872146296536777	0.136095934692557
ZNRF2	chr7:30417786:T:C	Tcruzi	monocyte	-0.0298413565157206	0.0714222239049506	0.380781442027293
ZNRF2	chr7:30417786:T:C	Tcruzi	B	0.00293706200100757	0.0636149490895914	0.537126634018093
ZNRF2	chr7:30417786:T:C	Tcruzi	CD4T	-0.0765592557812667	0.0782307987293065	0.203839888220223
ZNRF2	chr7:30430707:T:G	NI	NK	-0.0152860999763382	0.051936006447963	0.550263851342399
ZNRF2	chr7:30430707:T:G	NI	CD8T	-0.0128884798522589	0.055901449951546	0.570710598967411
ZNRF2	chr7:30430707:T:G	NI	monocyte	-0.0281127276210621	0.0691658952260692	0.481692346252842
ZNRF2	chr7:30430707:T:G	NI	B	-0.0143856585112284	0.0557414139894597	0.560909718261118
ZNRF2	chr7:30430707:T:G	NI	CD4T	-0.0107881268720604	0.0668047184774624	0.581841884918811
ZNRF2	chr7:30430707:T:G	IAV	NK	-0.00987116786164017	0.0450644670227525	0.572853626716541
ZNRF2	chr7:30430707:T:G	IAV	CD8T	-0.00921963293025806	0.0421419553808923	0.573696293345155
ZNRF2	chr7:30430707:T:G	IAV	monocyte	-0.0256658581298356	0.0569688469029479	0.493297048638594
ZNRF2	chr7:30430707:T:G	IAV	B	-0.00808178454369122	0.0455383464115186	0.583991300574958
ZNRF2	chr7:30430707:T:G	IAV	CD4T	-0.00591948683610619	0.054829129040492	0.604970260330948
ZNRF2	chr7:30430707:T:G	LPS	NK	-0.0126389217211691	0.0495542407512395	0.557807809588569
ZNRF2	chr7:30430707:T:G	LPS	CD8T	-0.00146674948994968	0.046939135147597	0.620670805572647
ZNRF2	chr7:30430707:T:G	LPS	monocyte	-0.0234025163599373	0.0639136577479975	0.509315035389004
ZNRF2	chr7:30430707:T:G	LPS	B	-0.014455558878238	0.0544536898046598	0.554119065661407
ZNRF2	chr7:30430707:T:G	LPS	CD4T	-0.00754984489394572	0.0597668003985232	0.59613137183668
ZNRF2	chr7:30430707:T:G	Tcruzi	NK	-0.0145406324397656	0.052866320460898	0.55456909573351
ZNRF2	chr7:30430707:T:G	Tcruzi	CD8T	-0.00355752381918098	0.0524214198500701	0.613702873998914
ZNRF2	chr7:30430707:T:G	Tcruzi	monocyte	-0.0247767823470333	0.065320697580524	0.512340838267388
ZNRF2	chr7:30430707:T:G	Tcruzi	B	-0.0108782107239325	0.0514736530547892	0.572633295641019
ZNRF2	chr7:30430707:T:G	Tcruzi	CD4T	-0.0105321691661575	0.0627997936257463	0.587573498936982
ZNRF2	chr7:30454692:G:A	NI	NK	0.00223824612452601	0.0191123346428362	0.716767258831783
ZNRF2	chr7:30454692:G:A	NI	CD8T	0.00533234179096992	0.0209173046951456	0.682184476465472
ZNRF2	chr7:30454692:G:A	NI	monocyte	-0.0112129673370792	0.0311160071393067	0.597240067879629
ZNRF2	chr7:30454692:G:A	NI	B	0.0102013164346096	0.0242773050630872	0.628302113538708
ZNRF2	chr7:30454692:G:A	NI	CD4T	0.000730879662679975	0.0249482014536024	0.724481517207632
ZNRF2	chr7:30454692:G:A	IAV	NK	0.00113621384120927	0.0170920816345342	0.728615491241699
ZNRF2	chr7:30454692:G:A	IAV	CD8T	0.00342640631284146	0.0165593810678257	0.693551937401731
ZNRF2	chr7:30454692:G:A	IAV	monocyte	-0.000924737901906446	0.0173235434446872	0.741797991313338
ZNRF2	chr7:30454692:G:A	IAV	B	0.00932077446587572	0.0209778130839563	0.620925678697108
ZNRF2	chr7:30454692:G:A	IAV	CD4T	0.00486641430724748	0.019958820016019	0.685039060001488
ZNRF2	chr7:30454692:G:A	LPS	NK	0.00473316773027344	0.019365890814473	0.665085204365603
ZNRF2	chr7:30454692:G:A	LPS	CD8T	0.00686279061091951	0.0195143221992545	0.635075536175852
ZNRF2	chr7:30454692:G:A	LPS	monocyte	-0.00114115314890687	0.0225337811524905	0.72003366705501
ZNRF2	chr7:30454692:G:A	LPS	B	0.0177269377475007	0.03092458362016	0.550412985517672
ZNRF2	chr7:30454692:G:A	LPS	CD4T	0.00517756806262511	0.0212699256647335	0.665271508715952
ZNRF2	chr7:30454692:G:A	Tcruzi	NK	0.00461378505291559	0.0207184824611484	0.688264002404638
ZNRF2	chr7:30454692:G:A	Tcruzi	CD8T	0.00094134700280685	0.0196167928478942	0.729274435284037
ZNRF2	chr7:30454692:G:A	Tcruzi	monocyte	-0.00181970683482528	0.0232093359293363	0.724514143923176
ZNRF2	chr7:30454692:G:A	Tcruzi	B	0.00774836915969553	0.0216059709906868	0.643577105221907
ZNRF2	chr7:30454692:G:A	Tcruzi	CD4T	0.001079861423323	0.0224452380449766	0.730575698791303
ZP3	chr7:76299096:G:A	NI	NK	0.0940621004694947	0.11299807544735	0.255143189806718
ZP3	chr7:76299096:G:A	NI	CD8T	0.0818632816733896	0.110743314026358	0.29722050742941
ZP3	chr7:76299096:G:A	NI	monocyte	0.0902154025428315	0.131103524567441	0.302443119164143
ZP3	chr7:76299096:G:A	NI	B	-0.0191408736080879	0.0962800226446004	0.522590735262933
ZP3	chr7:76299096:G:A	NI	CD4T	0.0351219302279264	0.107359891585353	0.436457412909329
ZP3	chr7:76299096:G:A	IAV	NK	0.0436147216799843	0.0774879909979603	0.356179554802553
ZP3	chr7:76299096:G:A	IAV	CD8T	0.0479019712598693	0.0768745222638204	0.33649845019068
ZP3	chr7:76299096:G:A	IAV	monocyte	0.0852933272190257	0.119684656809071	0.299466042771645
ZP3	chr7:76299096:G:A	IAV	B	-0.0215440713449204	0.0869690587991708	0.506175011427831
ZP3	chr7:76299096:G:A	IAV	CD4T	0.0214198794825554	0.0927465564064345	0.467565126523403
ZP3	chr7:76299096:G:A	LPS	NK	0.0747272372033859	0.0990337251285111	0.286375871904198
ZP3	chr7:76299096:G:A	LPS	CD8T	0.0673312084867207	0.0937817099170459	0.301729795188389
ZP3	chr7:76299096:G:A	LPS	monocyte	0.08922377023517	0.131621296269249	0.310297339074962
ZP3	chr7:76299096:G:A	LPS	B	-0.0307352142001529	0.103024652799471	0.487177387238272
ZP3	chr7:76299096:G:A	LPS	CD4T	0.0325345851511811	0.10058360429689	0.439146197344387
ZP3	chr7:76299096:G:A	Tcruzi	NK	0.0853428347135541	0.109963188342604	0.275594341939759
ZP3	chr7:76299096:G:A	Tcruzi	CD8T	0.0736543771848062	0.103140027557072	0.306083700018141
ZP3	chr7:76299096:G:A	Tcruzi	monocyte	0.0945972684447602	0.133709004750916	0.302509018866459
ZP3	chr7:76299096:G:A	Tcruzi	B	-0.0157779296471084	0.0909559736998589	0.530416379773002
ZP3	chr7:76299096:G:A	Tcruzi	CD4T	0.034966431118032	0.101869548003544	0.434233118058818
ZP3	chr7:76351016:A:G	NI	NK	-0.0631415760215257	0.0667447187704052	0.191631856377701
ZP3	chr7:76351016:A:G	NI	CD8T	-0.0894637017755301	0.0811609704340342	0.151852249713794
ZP3	chr7:76351016:A:G	NI	monocyte	-0.177178915123268	0.126455909264918	0.0823884635839649
ZP3	chr7:76351016:A:G	NI	B	-0.0282038267049355	0.0785644587537067	0.372412133169899
ZP3	chr7:76351016:A:G	NI	CD4T	-0.0794481693016476	0.09140954066881	0.213132283771212
ZP3	chr7:76351016:A:G	IAV	NK	-0.0682713897661521	0.0662641712252671	0.16710997690105
ZP3	chr7:76351016:A:G	IAV	CD8T	-0.0835473977518526	0.0712767861527167	0.125824219897083
ZP3	chr7:76351016:A:G	IAV	monocyte	-0.159428966113249	0.115094609673444	0.0842276924149473
ZP3	chr7:76351016:A:G	IAV	B	-0.0231458794732209	0.0691030273980615	0.378707384150107
ZP3	chr7:76351016:A:G	IAV	CD4T	-0.0723811572736973	0.0795598490592594	0.202319266397054
ZP3	chr7:76351016:A:G	LPS	NK	-0.0860379977096079	0.0757972547073237	0.139411623333781
ZP3	chr7:76351016:A:G	LPS	CD8T	-0.0679540098267929	0.0692687262815121	0.179430369889809
ZP3	chr7:76351016:A:G	LPS	monocyte	-0.181077316177052	0.130661791638778	0.0839914973072679
ZP3	chr7:76351016:A:G	LPS	B	-0.0215959275546692	0.0787763217044773	0.397297987876377
ZP3	chr7:76351016:A:G	LPS	CD4T	-0.0618120622001487	0.0834593997872339	0.249696982101846
ZP3	chr7:76351016:A:G	Tcruzi	NK	-0.0750782781110513	0.0759201631812301	0.175393598039166
ZP3	chr7:76351016:A:G	Tcruzi	CD8T	-0.0796812866065123	0.0771839882334538	0.168087478205432
ZP3	chr7:76351016:A:G	Tcruzi	monocyte	-0.177712869219029	0.128088045717091	0.0860914825939745
ZP3	chr7:76351016:A:G	Tcruzi	B	-0.029743983926171	0.0753077729703749	0.359082837265116
ZP3	chr7:76351016:A:G	Tcruzi	CD4T	-0.0701900107746872	0.0861074020789226	0.229098156224433
ZP3	chr7:76370820:G:A	NI	NK	-0.0196672212614589	0.0557836804296691	0.505595203499535
ZP3	chr7:76370820:G:A	NI	CD8T	-0.0329843992572091	0.0713800259835651	0.467482760631748
ZP3	chr7:76370820:G:A	NI	monocyte	0.0179540519533818	0.0777536322168833	0.532881828524809
ZP3	chr7:76370820:G:A	NI	B	-0.0253740966720861	0.0683088598451134	0.500121550112467
ZP3	chr7:76370820:G:A	NI	CD4T	-0.0384119094653378	0.0870188631260625	0.467474212686989
ZP3	chr7:76370820:G:A	IAV	NK	-0.0132364884120119	0.0503102232301343	0.533329315243074
ZP3	chr7:76370820:G:A	IAV	CD8T	-0.0151434570499724	0.0483305802480968	0.516274411054208
ZP3	chr7:76370820:G:A	IAV	monocyte	0.0306940340072123	0.0748096029762995	0.488976963297335
ZP3	chr7:76370820:G:A	IAV	B	-0.0102516311165437	0.0536115203547359	0.556970903599623
ZP3	chr7:76370820:G:A	IAV	CD4T	-0.0201412841654381	0.0671662818233069	0.521146261033454
ZP3	chr7:76370820:G:A	LPS	NK	-0.0171108872639565	0.0558676351069422	0.516258228474235
ZP3	chr7:76370820:G:A	LPS	CD8T	-0.024890966355002	0.0592879805772715	0.478284688489725
ZP3	chr7:76370820:G:A	LPS	monocyte	0.0380498536042741	0.0898503814717262	0.471053749253417
ZP3	chr7:76370820:G:A	LPS	B	-0.0172650723871681	0.0634826261430152	0.52894763693383
ZP3	chr7:76370820:G:A	LPS	CD4T	-0.0273193597451072	0.0760817250978894	0.499503621206571
ZP3	chr7:76370820:G:A	Tcruzi	NK	-0.0185644256847811	0.0589031761429929	0.515144124922098
ZP3	chr7:76370820:G:A	Tcruzi	CD8T	-0.034158371143844	0.0712715394431983	0.458747760285582
ZP3	chr7:76370820:G:A	Tcruzi	monocyte	0.0275662923516794	0.0812081695645325	0.51215643129909
ZP3	chr7:76370820:G:A	Tcruzi	B	-0.0180201758416443	0.0620038720662659	0.525176750248131
ZP3	chr7:76370820:G:A	Tcruzi	CD4T	-0.0352415098035268	0.0819037740242435	0.477635244753203
ZP3	chr7:76373342:G:A	NI	NK	0.00612470201922947	0.0737021099833138	0.50221159624924
ZP3	chr7:76373342:G:A	NI	CD8T	0.00306553647709664	0.0850000608260453	0.521985609041513
ZP3	chr7:76373342:G:A	NI	monocyte	0.168215765490811	0.147178157887049	0.145457231148752
ZP3	chr7:76373342:G:A	NI	B	0.0763160843308394	0.101944708626072	0.268701980406026
ZP3	chr7:76373342:G:A	NI	CD4T	-0.045893742731181	0.114752046034221	0.409397215044351
ZP3	chr7:76373342:G:A	IAV	NK	0.0136601330883671	0.0707754759516005	0.462688357992058
ZP3	chr7:76373342:G:A	IAV	CD8T	0.00347463396763151	0.0667228524014199	0.513715873407012
ZP3	chr7:76373342:G:A	IAV	monocyte	0.177156260189533	0.151789817689659	0.134123545272378
ZP3	chr7:76373342:G:A	IAV	B	0.0659127322986495	0.0891877619088486	0.270111150029264
ZP3	chr7:76373342:G:A	IAV	CD4T	-0.00363037914622322	0.0907342620571572	0.539989012995391
ZP3	chr7:76373342:G:A	LPS	NK	0.02542053774233	0.0784885869313839	0.417750234646174
ZP3	chr7:76373342:G:A	LPS	CD8T	0.000104384331746163	0.0754712422864925	0.528547555693395
ZP3	chr7:76373342:G:A	LPS	monocyte	0.218069623121846	0.181985270099058	0.122870903985455
ZP3	chr7:76373342:G:A	LPS	B	0.0758061057486893	0.100808528581334	0.265563470465153
ZP3	chr7:76373342:G:A	LPS	CD4T	0.00194919696479517	0.0969604787279328	0.52546583771746
ZP3	chr7:76373342:G:A	Tcruzi	NK	0.0463651747572224	0.0901370311723682	0.354468091556566
ZP3	chr7:76373342:G:A	Tcruzi	CD8T	-0.00254265275466964	0.0828037734356831	0.541707671765282
ZP3	chr7:76373342:G:A	Tcruzi	monocyte	0.184853135085922	0.157537961697109	0.139500648517757
ZP3	chr7:76373342:G:A	Tcruzi	B	0.0598027755848543	0.0920622118242843	0.30055521125272
ZP3	chr7:76373342:G:A	Tcruzi	CD4T	-0.0187991032454484	0.100810162386504	0.486705454967744
ZP3	chr7:76379656:C:T	NI	NK	0.0682884098898028	0.0448284789641634	0.0637484849334956
ZP3	chr7:76379656:C:T	NI	CD8T	0.0233789465629853	0.059846078471344	0.347675706365576
ZP3	chr7:76379656:C:T	NI	monocyte	0.630654960244147	0.0592618015767559	9.18527337050538e-26
ZP3	chr7:76379656:C:T	NI	B	0.107218253566381	0.0617064495451423	0.0404531197792543
ZP3	chr7:76379656:C:T	NI	CD4T	-0.0133155465204974	0.062906244779038	0.415709245094456
ZP3	chr7:76379656:C:T	IAV	NK	0.113947997339622	0.0480386328697303	0.00863160332703878
ZP3	chr7:76379656:C:T	IAV	CD8T	0.0488464824979391	0.0510186603033675	0.168540244476917
ZP3	chr7:76379656:C:T	IAV	monocyte	0.653134737397898	0.0604329777909463	1.56166941531407e-28
ZP3	chr7:76379656:C:T	IAV	B	0.0511767619236161	0.0591984905353028	0.192850994718187
ZP3	chr7:76379656:C:T	IAV	CD4T	-0.0626942324356153	0.0621632258242332	0.156288516693503
ZP3	chr7:76379656:C:T	LPS	NK	0.091610766102791	0.055675491112958	0.0498547204025798
ZP3	chr7:76379656:C:T	LPS	CD8T	0.00232722673822784	0.0574647495456177	0.481481238905033
ZP3	chr7:76379656:C:T	LPS	monocyte	0.838217545441824	0.0611425055035503	3.95821258850593e-46
ZP3	chr7:76379656:C:T	LPS	B	0.0458408519216792	0.0633902850848708	0.233488891718794
ZP3	chr7:76379656:C:T	LPS	CD4T	0.0780541511171191	0.0600710342085495	0.0960860785745749
ZP3	chr7:76379656:C:T	Tcruzi	NK	0.0546845361878819	0.0662616754780591	0.203121101802064
ZP3	chr7:76379656:C:T	Tcruzi	CD8T	0.00688273894947636	0.0603146436877042	0.453667063172966
ZP3	chr7:76379656:C:T	Tcruzi	monocyte	0.644889859018269	0.0625875792405565	1.51423086114992e-23
ZP3	chr7:76379656:C:T	Tcruzi	B	0.0748149085238449	0.0621434702646325	0.113880817697777
ZP3	chr7:76379656:C:T	Tcruzi	CD4T	-0.101758761701553	0.0641301821956639	0.0546679569185857
ZP3	chr7:76382152:T:G	NI	NK	0.0643385657077035	0.0778994537649617	0.202762724574505
ZP3	chr7:76382152:T:G	NI	CD8T	-0.0464844605476011	0.0963712610711961	0.315620428156275
ZP3	chr7:76382152:T:G	NI	monocyte	0.442621340362681	0.111273963347325	2.47472902265514e-05
ZP3	chr7:76382152:T:G	NI	B	0.00614888258977973	0.101871802762829	0.477128829127347
ZP3	chr7:76382152:T:G	NI	CD4T	-0.162006136097276	0.112083782803099	0.0700850651413866
ZP3	chr7:76382152:T:G	IAV	NK	0.132340123792479	0.0830303071255695	0.0497051808379007
ZP3	chr7:76382152:T:G	IAV	CD8T	-0.00651366965318223	0.0809690228969755	0.472610011459533
ZP3	chr7:76382152:T:G	IAV	monocyte	0.432214367785803	0.110316728087867	9.8844603221454e-06
ZP3	chr7:76382152:T:G	IAV	B	-0.0212085855902229	0.095333527527235	0.415058852215382
ZP3	chr7:76382152:T:G	IAV	CD4T	-0.101288653705406	0.102272759587735	0.158450843215626
ZP3	chr7:76382152:T:G	LPS	NK	0.0607443082455068	0.0888502938351091	0.242845341530986
ZP3	chr7:76382152:T:G	LPS	CD8T	0.0471976634684692	0.0898683340690318	0.301418742084564
ZP3	chr7:76382152:T:G	LPS	monocyte	0.54485144472924	0.124932950808631	8.91086643635765e-07
ZP3	chr7:76382152:T:G	LPS	B	-0.150589388411077	0.11743963323754	0.0920780515087235
ZP3	chr7:76382152:T:G	LPS	CD4T	-0.0760623725146931	0.102079396758324	0.226854388451352
ZP3	chr7:76382152:T:G	Tcruzi	NK	0.0517959306003309	0.0984184188751751	0.293571816330578
ZP3	chr7:76382152:T:G	Tcruzi	CD8T	-0.0482092366228625	0.0944000331201274	0.305937675741276
ZP3	chr7:76382152:T:G	Tcruzi	monocyte	0.486008118307526	0.11350349282355	3.21558872454358e-06
ZP3	chr7:76382152:T:G	Tcruzi	B	0.0631169500997777	0.101720967767135	0.269552561699626
ZP3	chr7:76382152:T:G	Tcruzi	CD4T	-0.0726964054553545	0.103334929808242	0.238404055625577
ZP3	chr7:76413849:A:T	NI	NK	-0.0384773410345875	0.0555964919276396	0.244306078539434
ZP3	chr7:76413849:A:T	NI	CD8T	-0.135211603882426	0.0708447107253547	0.0267330253040656
ZP3	chr7:76413849:A:T	NI	monocyte	0.495979556648992	0.0758429356846404	7.7576111192485e-11
ZP3	chr7:76413849:A:T	NI	B	-0.0197675246312597	0.0735570381054094	0.392574696924277
ZP3	chr7:76413849:A:T	NI	CD4T	-0.230998984316857	0.0769794005852446	0.00111518001021904
ZP3	chr7:76413849:A:T	IAV	NK	0.0573641793837948	0.058350783606961	0.162013197098842
ZP3	chr7:76413849:A:T	IAV	CD8T	-0.0799725734646281	0.0599454480725528	0.0888529427113119
ZP3	chr7:76413849:A:T	IAV	monocyte	0.52646940914214	0.076087029016879	2.89250870340955e-13
ZP3	chr7:76413849:A:T	IAV	B	-0.0330973027652082	0.0692306794388434	0.316603388061228
ZP3	chr7:76413849:A:T	IAV	CD4T	-0.132476192289793	0.072107920800948	0.0321590957116508
ZP3	chr7:76413849:A:T	LPS	NK	-0.0323960982437617	0.0657060053639486	0.311692939194664
ZP3	chr7:76413849:A:T	LPS	CD8T	-0.0123438808404294	0.0664171513478941	0.420261195120951
ZP3	chr7:76413849:A:T	LPS	monocyte	0.682476698615486	0.0818244210784308	2.60148392800557e-19
ZP3	chr7:76413849:A:T	LPS	B	-0.0695008468444862	0.0744746962289734	0.174536509103712
ZP3	chr7:76413849:A:T	LPS	CD4T	-0.152385575740229	0.0712763540991983	0.0158462479053501
ZP3	chr7:76413849:A:T	Tcruzi	NK	0.00237685098308407	0.075346997908216	0.48992365071342
ZP3	chr7:76413849:A:T	Tcruzi	CD8T	-0.0965133788041829	0.0691129696898622	0.080377627527321
ZP3	chr7:76413849:A:T	Tcruzi	monocyte	0.543353229703282	0.076497710800348	1.34778536131295e-12
ZP3	chr7:76413849:A:T	Tcruzi	B	-0.024233264818003	0.0720196861834927	0.367370628672099
ZP3	chr7:76413849:A:T	Tcruzi	CD4T	-0.132706889182046	0.0738940602315861	0.0369844361483911
ZP3	chr7:76430915:G:A	NI	NK	0.0399046573685081	0.0687064638488506	0.352294037345864
ZP3	chr7:76430915:G:A	NI	CD8T	0.0896809304601305	0.099543169129207	0.2448450079216
ZP3	chr7:76430915:G:A	NI	monocyte	0.0446220407911219	0.0984448021455857	0.38781744213205
ZP3	chr7:76430915:G:A	NI	B	0.0460829594117106	0.0818623791113766	0.357777191025061
ZP3	chr7:76430915:G:A	NI	CD4T	0.11377615086126	0.124159418579986	0.236875366671627
ZP3	chr7:76430915:G:A	IAV	NK	0.0386112860914396	0.0650773921601349	0.347262908406418
ZP3	chr7:76430915:G:A	IAV	CD8T	0.0574899307946605	0.0708593585793451	0.271350877863821
ZP3	chr7:76430915:G:A	IAV	monocyte	0.0234043694764671	0.0791739568907218	0.452577836166553
ZP3	chr7:76430915:G:A	IAV	B	0.0485209784624655	0.0748315468765713	0.328202941390301
ZP3	chr7:76430915:G:A	IAV	CD4T	0.113604208211407	0.119326076495963	0.222386754702736
ZP3	chr7:76430915:G:A	LPS	NK	0.050157600465407	0.0735930692362821	0.315367794859333
ZP3	chr7:76430915:G:A	LPS	CD8T	0.0793795291452289	0.0885337010370914	0.239332814889314
ZP3	chr7:76430915:G:A	LPS	monocyte	0.0179816567575736	0.0943718546909713	0.477673279169213
ZP3	chr7:76430915:G:A	LPS	B	0.0582787857074971	0.0865791304998229	0.317078257842529
ZP3	chr7:76430915:G:A	LPS	CD4T	0.133990093964151	0.137910713806728	0.211783853852444
ZP3	chr7:76430915:G:A	Tcruzi	NK	0.0448295571734613	0.0745239842814058	0.342642240664453
ZP3	chr7:76430915:G:A	Tcruzi	CD8T	0.0877415150860877	0.0975039779940458	0.242713232919328
ZP3	chr7:76430915:G:A	Tcruzi	monocyte	0.0374223236164911	0.0950640027765513	0.418296069175389
ZP3	chr7:76430915:G:A	Tcruzi	B	0.0436880778163965	0.078235077453825	0.357771827307591
ZP3	chr7:76430915:G:A	Tcruzi	CD4T	0.112293898750803	0.120986439247158	0.234969805095861
ZP3	chr7:76514308:G:A	NI	NK	0.0332814369124522	0.040589509279387	0.271873553613275
ZP3	chr7:76514308:G:A	NI	CD8T	0.0569465832178893	0.0530059797881059	0.201566474045414
ZP3	chr7:76514308:G:A	NI	monocyte	0.0675864392138127	0.0668847007060824	0.202331889380148
ZP3	chr7:76514308:G:A	NI	B	0.0169267119631311	0.0455209033965142	0.411689515123033
ZP3	chr7:76514308:G:A	NI	CD4T	0.0690792807020624	0.0643278894721384	0.198833217555922
ZP3	chr7:76514308:G:A	IAV	NK	0.0163231194334112	0.0368547991366866	0.381027071409896
ZP3	chr7:76514308:G:A	IAV	CD8T	0.0355145939963077	0.0388025231455627	0.239874002021067
ZP3	chr7:76514308:G:A	IAV	monocyte	0.058833664743915	0.0587384114893069	0.211668670946517
ZP3	chr7:76514308:G:A	IAV	B	0.0133797678615557	0.0401952149119644	0.423136682785161
ZP3	chr7:76514308:G:A	IAV	CD4T	0.0577818578334407	0.0551918502866606	0.20821150695179
ZP3	chr7:76514308:G:A	LPS	NK	0.0361830049683798	0.0427126388791818	0.258359615203915
ZP3	chr7:76514308:G:A	LPS	CD8T	0.054342062750309	0.0496093168359002	0.187385874264814
ZP3	chr7:76514308:G:A	LPS	monocyte	0.0648715554502713	0.0664247958264027	0.214153748749012
ZP3	chr7:76514308:G:A	LPS	B	0.0186689518396212	0.0453623156245223	0.394768876949765
ZP3	chr7:76514308:G:A	LPS	CD4T	0.0639075629118531	0.0596822068873364	0.200713676171751
ZP3	chr7:76514308:G:A	Tcruzi	NK	0.0356309290041843	0.0444119511936802	0.272872141883906
ZP3	chr7:76514308:G:A	Tcruzi	CD8T	0.0554133411345708	0.0515345278490735	0.199559958225482
ZP3	chr7:76514308:G:A	Tcruzi	monocyte	0.070566260190369	0.0679167424879969	0.201330947094179
ZP3	chr7:76514308:G:A	Tcruzi	B	0.0183837311784612	0.0435252712621988	0.394438516871687
ZP3	chr7:76514308:G:A	Tcruzi	CD4T	0.0605516465679058	0.0586671774351122	0.213663500050046
ZP3	chr7:76534141:C:G	NI	NK	-0.0274431751725895	0.0558270040351473	0.439893481533647
ZP3	chr7:76534141:C:G	NI	CD8T	-0.0230256977670025	0.0611333004801372	0.476534003265602
ZP3	chr7:76534141:C:G	NI	monocyte	-0.0608478713142458	0.0923749974348569	0.351934008724792
ZP3	chr7:76534141:C:G	NI	B	-0.00866809269554038	0.0595799872940962	0.551479828998924
ZP3	chr7:76534141:C:G	NI	CD4T	-0.0318338314393442	0.0765490934603515	0.458836327500988
ZP3	chr7:76534141:C:G	IAV	NK	-0.0274490542802408	0.0533743666111366	0.430915680518348
ZP3	chr7:76534141:C:G	IAV	CD8T	-0.0216374736085228	0.0481261327496477	0.452920416118692
ZP3	chr7:76534141:C:G	IAV	monocyte	-0.0545322779491705	0.0812453147820896	0.363422613080293
ZP3	chr7:76534141:C:G	IAV	B	-0.00085924653157837	0.052679860425428	0.588058571718064
ZP3	chr7:76534141:C:G	IAV	CD4T	-0.032994808272029	0.0672246304343829	0.440847763775478
ZP3	chr7:76534141:C:G	LPS	NK	-0.0299724130542723	0.0579854002534877	0.425560691070275
ZP3	chr7:76534141:C:G	LPS	CD8T	-0.0232841169439698	0.054021088235467	0.45467794613595
ZP3	chr7:76534141:C:G	LPS	monocyte	-0.0629957778978837	0.0943805874194685	0.354923949717974
ZP3	chr7:76534141:C:G	LPS	B	-0.0108568183765899	0.0591923937973192	0.535009582456577
ZP3	chr7:76534141:C:G	LPS	CD4T	-0.0359274784182958	0.0733180334621092	0.437134331740249
ZP3	chr7:76534141:C:G	Tcruzi	NK	-0.0316134831302403	0.0611878706004904	0.428166403452769
ZP3	chr7:76534141:C:G	Tcruzi	CD8T	-0.0221589697683639	0.0589556208909481	0.475380592947739
ZP3	chr7:76534141:C:G	Tcruzi	monocyte	-0.0573103462718027	0.0885243819723966	0.37323917286425
ZP3	chr7:76534141:C:G	Tcruzi	B	-0.00446011293443955	0.0572088429851762	0.56884615791542
ZP3	chr7:76534141:C:G	Tcruzi	CD4T	-0.0285668356426496	0.0713520655598841	0.469466282500769
ZSCAN18	chr19:57992717:C:A	NI	NK	-0.0135217501551239	0.0546103554343384	0.534682789738425
ZSCAN18	chr19:57992717:C:A	NI	CD8T	-0.0171712708748883	0.0590714468497508	0.520032886073998
ZSCAN18	chr19:57992717:C:A	NI	monocyte	-0.0528713099208163	0.089910194172905	0.394785150591196
ZSCAN18	chr19:57992717:C:A	NI	B	-0.0368044649982934	0.0710071133165127	0.441255055964337
ZSCAN18	chr19:57992717:C:A	NI	CD4T	-0.0300166264964932	0.077117357910383	0.482633507822539
ZSCAN18	chr19:57992717:C:A	IAV	NK	-0.0114340097729837	0.0510662242191605	0.540552414704044
ZSCAN18	chr19:57992717:C:A	IAV	CD8T	-0.00578214398442985	0.0462698058193368	0.56791287132513
ZSCAN18	chr19:57992717:C:A	IAV	monocyte	-0.091130993110831	0.145701896842737	0.318170153592847
ZSCAN18	chr19:57992717:C:A	IAV	B	-0.0268852565182654	0.0586417158809593	0.461748797285945
ZSCAN18	chr19:57992717:C:A	IAV	CD4T	-0.0200792130489935	0.0643851395002224	0.510854903168892
ZSCAN18	chr19:57992717:C:A	LPS	NK	-0.00778047683047793	0.0545584552282652	0.560013257999104
ZSCAN18	chr19:57992717:C:A	LPS	CD8T	-0.00755989217379356	0.0519889098611847	0.557506370687511
ZSCAN18	chr19:57992717:C:A	LPS	monocyte	-0.0614884991469339	0.0966368922809298	0.38270910518091
ZSCAN18	chr19:57992717:C:A	LPS	B	-0.0297220828807567	0.0660497592843437	0.461958327613939
ZSCAN18	chr19:57992717:C:A	LPS	CD4T	-0.0311390337751439	0.0736255111129834	0.474715263501454
ZSCAN18	chr19:57992717:C:A	Tcruzi	NK	-0.0112793344443035	0.0563286085069576	0.546011249553501
ZSCAN18	chr19:57992717:C:A	Tcruzi	CD8T	-0.017792299654865	0.057645608853261	0.512956108166392
ZSCAN18	chr19:57992717:C:A	Tcruzi	monocyte	-0.0654454719753805	0.0972101285400423	0.373580600469466
ZSCAN18	chr19:57992717:C:A	Tcruzi	B	-0.0353541032826123	0.0673612890934594	0.437097283141047
ZSCAN18	chr19:57992717:C:A	Tcruzi	CD4T	-0.0335106148836022	0.0749402436172649	0.468747085922471
ZSCAN18	chr19:58068987:G:A	NI	NK	-0.0341087203396206	0.0753086912075093	0.453209697103274
ZSCAN18	chr19:58068987:G:A	NI	CD8T	-0.0515654020688505	0.0935030317193753	0.416627428943552
ZSCAN18	chr19:58068987:G:A	NI	monocyte	-0.00610014412686863	0.0930710863000262	0.563177111624985
ZSCAN18	chr19:58068987:G:A	NI	B	-0.0137241868153952	0.0762462631424787	0.542775890884295
ZSCAN18	chr19:58068987:G:A	NI	CD4T	-0.0594605205291797	0.112925391587849	0.420021712136366
ZSCAN18	chr19:58068987:G:A	IAV	NK	-0.03004812342352	0.069159135331627	0.459603522990902
ZSCAN18	chr19:58068987:G:A	IAV	CD8T	-0.0282824647932279	0.0632927111380323	0.454961144623576
ZSCAN18	chr19:58068987:G:A	IAV	monocyte	-0.00925661738672494	0.076331508222802	0.566608629635651
ZSCAN18	chr19:58068987:G:A	IAV	B	-0.0174761490902184	0.0667019939990357	0.519588450717835
ZSCAN18	chr19:58068987:G:A	IAV	CD4T	-0.0510758632077687	0.0968457531992658	0.425668919939164
ZSCAN18	chr19:58068987:G:A	LPS	NK	-0.031224461586687	0.0736974390351809	0.460406300322717
ZSCAN18	chr19:58068987:G:A	LPS	CD8T	-0.0403170332575191	0.0778755469855118	0.426071422581071
ZSCAN18	chr19:58068987:G:A	LPS	monocyte	-0.00240872414111492	0.0924366341534844	0.583228108071869
ZSCAN18	chr19:58068987:G:A	LPS	B	-0.0160819699900024	0.0761418597884671	0.530646181918203
ZSCAN18	chr19:58068987:G:A	LPS	CD4T	-0.0485172294215563	0.100437536577102	0.440302057108923
ZSCAN18	chr19:58068987:G:A	Tcruzi	NK	-0.0421574910484753	0.0840806843477654	0.430883861792001
ZSCAN18	chr19:58068987:G:A	Tcruzi	CD8T	-0.0525261274478603	0.0933154813932389	0.408383783472331
ZSCAN18	chr19:58068987:G:A	Tcruzi	monocyte	-0.012407745872358	0.0900210747068787	0.556089899946449
ZSCAN18	chr19:58068987:G:A	Tcruzi	B	-0.0180423843940729	0.0731166809573904	0.521805050270143
ZSCAN18	chr19:58068987:G:A	Tcruzi	CD4T	-0.0620746323899597	0.111816057514272	0.412425613168714
ZSCAN18	chr19:58094156:A:G	NI	NK	0.134621286776951	0.0433608304754043	0.00131549726559297
ZSCAN18	chr19:58094156:A:G	NI	CD8T	0.203941195187987	0.040854619001063	1.16580745136567e-06
ZSCAN18	chr19:58094156:A:G	NI	monocyte	0.156713771440888	0.0575075337738935	0.00391677064639713
ZSCAN18	chr19:58094156:A:G	NI	B	0.129700417136751	0.0496151047684992	0.00514706183572445
ZSCAN18	chr19:58094156:A:G	NI	CD4T	0.310399924245517	0.056051280172765	1.10333930021873e-09
ZSCAN18	chr19:58094156:A:G	IAV	NK	0.136252685379315	0.0426883147142986	0.000819998563461312
ZSCAN18	chr19:58094156:A:G	IAV	CD8T	0.11468070020811	0.038516533229211	0.00274774046035942
ZSCAN18	chr19:58094156:A:G	IAV	monocyte	0.152724206099578	0.0515456891105842	0.00123503462570935
ZSCAN18	chr19:58094156:A:G	IAV	B	0.115001699850346	0.0456802981605612	0.0062965193075159
ZSCAN18	chr19:58094156:A:G	IAV	CD4T	0.26991893791955	0.0511632967023754	5.93292786467505e-09
ZSCAN18	chr19:58094156:A:G	LPS	NK	0.160160034135576	0.0441001006921078	0.000142174935446093
ZSCAN18	chr19:58094156:A:G	LPS	CD8T	0.182903293541744	0.0401076107240653	4.13213749559992e-06
ZSCAN18	chr19:58094156:A:G	LPS	monocyte	0.192061928717004	0.0603452611033788	0.000496439003233036
ZSCAN18	chr19:58094156:A:G	LPS	B	0.14226024553533	0.0493279218879604	0.00213185633576905
ZSCAN18	chr19:58094156:A:G	LPS	CD4T	0.270445322042979	0.050642387838225	7.69405370982215e-08
ZSCAN18	chr19:58094156:A:G	Tcruzi	NK	0.153268272889127	0.0477097717559843	0.000742865048396618
ZSCAN18	chr19:58094156:A:G	Tcruzi	CD8T	0.207747115242047	0.0424259319415562	1.01505817612415e-06
ZSCAN18	chr19:58094156:A:G	Tcruzi	monocyte	0.186255119583634	0.0575515516629029	0.000435081528730564
ZSCAN18	chr19:58094156:A:G	Tcruzi	B	0.127949370219126	0.0473896807603269	0.00387507944288132
ZSCAN18	chr19:58094156:A:G	Tcruzi	CD4T	0.257168593074561	0.0503601418010576	9.59703809984446e-07
ZSCAN18	chr19:58098009:G:A	NI	NK	0.068959513873651	0.0371780028047198	0.0268911022620916
ZSCAN18	chr19:58098009:G:A	NI	CD8T	0.113381072398508	0.0382293416704706	0.00119485820368332
ZSCAN18	chr19:58098009:G:A	NI	monocyte	-0.0387745063065639	0.0507672060424431	0.224441602123856
ZSCAN18	chr19:58098009:G:A	NI	B	0.0741983440571818	0.0435108660654364	0.0364325006100777
ZSCAN18	chr19:58098009:G:A	NI	CD4T	0.149041364990513	0.0499196987753955	0.00100613438378823
ZSCAN18	chr19:58098009:G:A	IAV	NK	0.0517592788205668	0.0351968365332393	0.0655138101769709
ZSCAN18	chr19:58098009:G:A	IAV	CD8T	0.0616199839980005	0.0317540040598478	0.0230149284521134
ZSCAN18	chr19:58098009:G:A	IAV	monocyte	-0.0505894727733217	0.0464393067944336	0.131740788108936
ZSCAN18	chr19:58098009:G:A	IAV	B	0.0432523727254825	0.0377984784562081	0.119334902129282
ZSCAN18	chr19:58098009:G:A	IAV	CD4T	0.0916388156181745	0.0409218832508141	0.0128257183672963
ZSCAN18	chr19:58098009:G:A	LPS	NK	0.0507880796898903	0.0365104165697259	0.0793340457830974
ZSCAN18	chr19:58098009:G:A	LPS	CD8T	0.0702920629178467	0.033492204224329	0.0186913130106518
ZSCAN18	chr19:58098009:G:A	LPS	monocyte	-0.025707010063789	0.0500542330615668	0.305554198256929
ZSCAN18	chr19:58098009:G:A	LPS	B	0.0453110620448465	0.0415486406821526	0.132230597471244
ZSCAN18	chr19:58098009:G:A	LPS	CD4T	0.12420020391703	0.045327136145511	0.0023197779851663
ZSCAN18	chr19:58098009:G:A	Tcruzi	NK	0.0606307233968135	0.0389828013879972	0.055798390188665
ZSCAN18	chr19:58098009:G:A	Tcruzi	CD8T	0.0999520555235403	0.0368976209935504	0.0028779186476991
ZSCAN18	chr19:58098009:G:A	Tcruzi	monocyte	-0.0341252440148543	0.048370471035922	0.242143071818426
ZSCAN18	chr19:58098009:G:A	Tcruzi	B	0.0647444709957858	0.0406676710619826	0.0486732022117375
ZSCAN18	chr19:58098009:G:A	Tcruzi	CD4T	0.136097219596103	0.0462777655833131	0.00125928139889748
ZSCAN18	chr19:58104991:G:A	NI	NK	-0.209107643600515	0.0513440085129056	2.65352471991998e-05
ZSCAN18	chr19:58104991:G:A	NI	CD8T	-0.244080227060002	0.0478057185545436	1.35532695866303e-06
ZSCAN18	chr19:58104991:G:A	NI	monocyte	-0.0944615284993462	0.0671207141344064	0.0807910315185725
ZSCAN18	chr19:58104991:G:A	NI	B	-0.163591698587868	0.0581773896950479	0.00245289550750383
ZSCAN18	chr19:58104991:G:A	NI	CD4T	-0.393064477855745	0.0638755005252182	6.17651485512738e-11
ZSCAN18	chr19:58104991:G:A	IAV	NK	-0.210282936481669	0.0519632329096726	1.59575930952505e-05
ZSCAN18	chr19:58104991:G:A	IAV	CD8T	-0.183588968180872	0.0453386962948468	4.36957992018261e-05
ZSCAN18	chr19:58104991:G:A	IAV	monocyte	-0.0568822537184038	0.0604749532082267	0.170447133977001
ZSCAN18	chr19:58104991:G:A	IAV	B	-0.135025300463954	0.0540133519369556	0.00624236378111465
ZSCAN18	chr19:58104991:G:A	IAV	CD4T	-0.313076507134698	0.0567050420108093	3.00726835655851e-08
ZSCAN18	chr19:58104991:G:A	LPS	NK	-0.224348866454549	0.0520932946517618	8.07243624045828e-06
ZSCAN18	chr19:58104991:G:A	LPS	CD8T	-0.234452638435562	0.0469338242010508	7.73340605442208e-07
ZSCAN18	chr19:58104991:G:A	LPS	monocyte	-0.173992185751406	0.069611821894928	0.00496323053869052
ZSCAN18	chr19:58104991:G:A	LPS	B	-0.137470079737376	0.0578678199171542	0.0102951217670841
ZSCAN18	chr19:58104991:G:A	LPS	CD4T	-0.363352687410844	0.0599303273430899	3.44634099036512e-10
ZSCAN18	chr19:58104991:G:A	Tcruzi	NK	-0.208907329078366	0.0559665558900095	0.000136233371355599
ZSCAN18	chr19:58104991:G:A	Tcruzi	CD8T	-0.250194365367211	0.0489630959604077	1.09012193683089e-06
ZSCAN18	chr19:58104991:G:A	Tcruzi	monocyte	-0.146042526745106	0.0648630194848129	0.0111842550138971
ZSCAN18	chr19:58104991:G:A	Tcruzi	B	-0.135665955142782	0.055307499714183	0.00806333313069518
ZSCAN18	chr19:58104991:G:A	Tcruzi	CD4T	-0.357957100989303	0.0594489702408275	1.37519218235127e-09
ZSCAN18	chr19:58175624:A:G	NI	NK	0.13699470322281	0.0472852252359618	0.00196894343198292
ZSCAN18	chr19:58175624:A:G	NI	CD8T	0.194992956971726	0.0445298566786734	1.81908215711898e-05
ZSCAN18	chr19:58175624:A:G	NI	monocyte	0.204879969224832	0.0644353024122417	0.000460138924722156
ZSCAN18	chr19:58175624:A:G	NI	B	0.0853248559644042	0.0539940017249018	0.0567751079356068
ZSCAN18	chr19:58175624:A:G	NI	CD4T	0.336523850151414	0.0611461747688231	1.28875208442692e-09
ZSCAN18	chr19:58175624:A:G	IAV	NK	0.125786586652956	0.0466464064180365	0.00351866304931109
ZSCAN18	chr19:58175624:A:G	IAV	CD8T	0.0899595759761072	0.0425874846438994	0.0223574030077982
ZSCAN18	chr19:58175624:A:G	IAV	monocyte	0.112804303083338	0.0552929086437688	0.0216885499980723
ZSCAN18	chr19:58175624:A:G	IAV	B	0.0439581565169913	0.0507352059825942	0.188353335237707
ZSCAN18	chr19:58175624:A:G	IAV	CD4T	0.275764415841645	0.0554916981851574	5.02437406997242e-08
ZSCAN18	chr19:58175624:A:G	LPS	NK	0.139207357169859	0.0477692831965862	0.00195961735065198
ZSCAN18	chr19:58175624:A:G	LPS	CD8T	0.17080363017685	0.0434934042658179	6.83110233405185e-05
ZSCAN18	chr19:58175624:A:G	LPS	monocyte	0.177148936159137	0.0653356196014182	0.00270346053567691
ZSCAN18	chr19:58175624:A:G	LPS	B	0.0736452715460146	0.0540354307020204	0.0866335076561139
ZSCAN18	chr19:58175624:A:G	LPS	CD4T	0.284493800970045	0.0554667154381661	1.83076155564963e-07
ZSCAN18	chr19:58175624:A:G	Tcruzi	NK	0.146568246544941	0.0520459331496836	0.00241401833439577
ZSCAN18	chr19:58175624:A:G	Tcruzi	CD8T	0.213430025253566	0.0465556076224872	2.49294557763996e-06
ZSCAN18	chr19:58175624:A:G	Tcruzi	monocyte	0.173638253786191	0.0615189337137241	0.00215489931014859
ZSCAN18	chr19:58175624:A:G	Tcruzi	B	0.0544728924193109	0.052630911827432	0.148408900547834
ZSCAN18	chr19:58175624:A:G	Tcruzi	CD4T	0.304879731062765	0.0568636016976187	1.59968099248225e-08
ZSCAN18	chr19:58178226:T:A	NI	NK	0.201442464266587	0.0773957018952255	0.00324577182529535
ZSCAN18	chr19:58178226:T:A	NI	CD8T	0.262245629092932	0.0747982049457703	0.000203747051651141
ZSCAN18	chr19:58178226:T:A	NI	monocyte	0.184526397116706	0.105776369248828	0.0387294225382751
ZSCAN18	chr19:58178226:T:A	NI	B	0.302370715070567	0.099301439500133	0.000199769433408839
ZSCAN18	chr19:58178226:T:A	NI	CD4T	0.381880878677775	0.103231605636824	1.97064344403917e-05
ZSCAN18	chr19:58178226:T:A	IAV	NK	0.135764324942333	0.0730435216955639	0.0325421822109559
ZSCAN18	chr19:58178226:T:A	IAV	CD8T	0.139992994002364	0.0650718981784491	0.0173452333670999
ZSCAN18	chr19:58178226:T:A	IAV	monocyte	0.155799750064664	0.0922891004467019	0.040737401969566
ZSCAN18	chr19:58178226:T:A	IAV	B	0.146870391747397	0.0790844741161378	0.0340609922409531
ZSCAN18	chr19:58178226:T:A	IAV	CD4T	0.274630251426494	0.0849163344102002	0.000574187438011816
ZSCAN18	chr19:58178226:T:A	LPS	NK	0.187867280466168	0.0765844773282433	0.00637207045424481
ZSCAN18	chr19:58178226:T:A	LPS	CD8T	0.181150593087589	0.0693700684173404	0.00667112694295519
ZSCAN18	chr19:58178226:T:A	LPS	monocyte	0.180649625531017	0.108202723268301	0.0438606046120716
ZSCAN18	chr19:58178226:T:A	LPS	B	0.266625703599052	0.0919208278684661	0.000815077242058994
ZSCAN18	chr19:58178226:T:A	LPS	CD4T	0.308868213428079	0.0909091832093524	0.000308773784798258
ZSCAN18	chr19:58178226:T:A	Tcruzi	NK	0.207923936512674	0.0828717670428772	0.00431048983990468
ZSCAN18	chr19:58178226:T:A	Tcruzi	CD8T	0.25969053513797	0.0757401856521816	0.000228102101367124
ZSCAN18	chr19:58178226:T:A	Tcruzi	monocyte	0.165929107590673	0.104097924367434	0.0535547609409842
ZSCAN18	chr19:58178226:T:A	Tcruzi	B	0.257387266162508	0.0880987981593822	0.000736668303802251
ZSCAN18	chr19:58178226:T:A	Tcruzi	CD4T	0.35456730891382	0.0961712785089309	2.92751234836965e-05
ZSCAN18	chr19:58202407:A:G	NI	NK	-0.0207737765130454	0.0524167574640648	0.402751606247712
ZSCAN18	chr19:58202407:A:G	NI	CD8T	-0.0667751999273744	0.065450430544167	0.219895671858503
ZSCAN18	chr19:58202407:A:G	NI	monocyte	-0.0489890376944561	0.0808108434579322	0.327697671168652
ZSCAN18	chr19:58202407:A:G	NI	B	0.01614290444108	0.0611461169914121	0.491580681118099
ZSCAN18	chr19:58202407:A:G	NI	CD4T	-0.0701186496546062	0.0769643070861684	0.247399721766358
ZSCAN18	chr19:58202407:A:G	IAV	NK	-0.0438383652183475	0.0574142738280113	0.286922645157418
ZSCAN18	chr19:58202407:A:G	IAV	CD8T	-0.0511742788314637	0.0568295475484813	0.240237371140715
ZSCAN18	chr19:58202407:A:G	IAV	monocyte	0.0174606234056508	0.0636760982170398	0.490840849987792
ZSCAN18	chr19:58202407:A:G	IAV	B	0.034292741202741	0.0640060188557656	0.393615295342013
ZSCAN18	chr19:58202407:A:G	IAV	CD4T	-0.0670242149598488	0.0715816485338279	0.238649815934464
ZSCAN18	chr19:58202407:A:G	LPS	NK	-0.0198014722414764	0.0524994347558843	0.407372647369299
ZSCAN18	chr19:58202407:A:G	LPS	CD8T	-0.0401069013649531	0.0519950390735779	0.286185943134067
ZSCAN18	chr19:58202407:A:G	LPS	monocyte	0.00727431732007025	0.0701203387721108	0.539287662967471
ZSCAN18	chr19:58202407:A:G	LPS	B	0.0301273850440282	0.0663059165390573	0.422522774374765
ZSCAN18	chr19:58202407:A:G	LPS	CD4T	-0.0568178668591198	0.0691227027340937	0.275044197003931
ZSCAN18	chr19:58202407:A:G	Tcruzi	NK	-0.0442105686956208	0.0606959693621005	0.298918086466004
ZSCAN18	chr19:58202407:A:G	Tcruzi	CD8T	-0.0633815106266728	0.0640093518619653	0.225039717441534
ZSCAN18	chr19:58202407:A:G	Tcruzi	monocyte	-0.00187164696708373	0.0666996791957995	0.544602645508517
ZSCAN18	chr19:58202407:A:G	Tcruzi	B	0.0263686834343999	0.0624926014609744	0.436716903934349
ZSCAN18	chr19:58202407:A:G	Tcruzi	CD4T	-0.0774667357675179	0.0785646280287099	0.226482602519324
ZSCAN2	chr15:84533827:A:G	NI	NK	0.0236750783922177	0.0337292015154104	0.40187467760602
ZSCAN2	chr15:84533827:A:G	NI	CD8T	0.028046601315368	0.0361863986368902	0.382790846260927
ZSCAN2	chr15:84533827:A:G	NI	monocyte	-0.00143371466724924	0.0362388631506376	0.623000092912624
ZSCAN2	chr15:84533827:A:G	NI	B	0.00742212760632492	0.0297296330734302	0.552529933589637
ZSCAN2	chr15:84533827:A:G	NI	CD4T	0.0360107036094468	0.0445625340935061	0.36048928534132
ZSCAN2	chr15:84533827:A:G	IAV	NK	0.0100932938785754	0.0260612359707787	0.501261733631578
ZSCAN2	chr15:84533827:A:G	IAV	CD8T	0.0191340175607564	0.0279716461556345	0.407584846938707
ZSCAN2	chr15:84533827:A:G	IAV	monocyte	0.00448195610920515	0.0289058868924191	0.5930080474546
ZSCAN2	chr15:84533827:A:G	IAV	B	0.00723712040865988	0.0264181712663558	0.546287137137536
ZSCAN2	chr15:84533827:A:G	IAV	CD4T	0.0236699533893792	0.0345457220112989	0.413221234594257
ZSCAN2	chr15:84533827:A:G	LPS	NK	0.0147202042031703	0.0288294805113145	0.461339669824676
ZSCAN2	chr15:84533827:A:G	LPS	CD8T	0.0259810489444152	0.0336881943779419	0.375120574050113
ZSCAN2	chr15:84533827:A:G	LPS	monocyte	0.0022622423774786	0.0342200879096207	0.608208413491871
ZSCAN2	chr15:84533827:A:G	LPS	B	0.00630808729508542	0.0294125365869738	0.558782853497969
ZSCAN2	chr15:84533827:A:G	LPS	CD4T	0.0237580847217965	0.0362873240601573	0.419876775031552
ZSCAN2	chr15:84533827:A:G	Tcruzi	NK	0.0215669730752937	0.0327978633519661	0.414741767906465
ZSCAN2	chr15:84533827:A:G	Tcruzi	CD8T	0.038211811718809	0.0446799579962742	0.343298101875404
ZSCAN2	chr15:84533827:A:G	Tcruzi	monocyte	0.00164357746833018	0.0332286215741805	0.615887652734547
ZSCAN2	chr15:84533827:A:G	Tcruzi	B	0.010774018804405	0.0291378446985796	0.514083156670172
ZSCAN2	chr15:84533827:A:G	Tcruzi	CD4T	0.0273633645689395	0.0380997015665801	0.399602915719794
ZSCAN2	chr15:84551819:T:A	NI	NK	-0.0474445970292465	0.0587117362289135	0.222889088218843
ZSCAN2	chr15:84551819:T:A	NI	CD8T	-0.0313755242365783	0.0574339992788105	0.306100320541534
ZSCAN2	chr15:84551819:T:A	NI	monocyte	0.156978301119586	0.086459359949104	0.0422622664496349
ZSCAN2	chr15:84551819:T:A	NI	B	0.0237270871425321	0.0621767534285486	0.374055736238389
ZSCAN2	chr15:84551819:T:A	NI	CD4T	-0.0578125586242552	0.0690560331906485	0.216630460407107
ZSCAN2	chr15:84551819:T:A	IAV	NK	-0.018398671840994	0.0524522896269695	0.375457776802235
ZSCAN2	chr15:84551819:T:A	IAV	CD8T	-0.0114559024212225	0.0490978815120619	0.412607170579569
ZSCAN2	chr15:84551819:T:A	IAV	monocyte	0.113175975913159	0.0690341430037235	0.0586549505259845
ZSCAN2	chr15:84551819:T:A	IAV	B	-0.0203230208031652	0.0569680333683013	0.387923259550707
ZSCAN2	chr15:84551819:T:A	IAV	CD4T	-0.0256724465956496	0.0589634787321816	0.346837630413235
ZSCAN2	chr15:84551819:T:A	LPS	NK	-0.0395475775372865	0.0579801544714268	0.263135712119007
ZSCAN2	chr15:84551819:T:A	LPS	CD8T	-0.0255808564881321	0.0525819857766584	0.3261322941845
ZSCAN2	chr15:84551819:T:A	LPS	monocyte	0.191623537499678	0.0966573040224929	0.0272512709523769
ZSCAN2	chr15:84551819:T:A	LPS	B	0.0119015536821	0.0601916029915972	0.439001046689173
ZSCAN2	chr15:84551819:T:A	LPS	CD4T	-0.030126069547207	0.0625652492405111	0.331329218379827
ZSCAN2	chr15:84551819:T:A	Tcruzi	NK	-0.0506378434521229	0.0613869621666564	0.217456356079671
ZSCAN2	chr15:84551819:T:A	Tcruzi	CD8T	-0.0431521086395499	0.0568356807705257	0.238555855214718
ZSCAN2	chr15:84551819:T:A	Tcruzi	monocyte	0.151591643046691	0.0827318114242103	0.0444595320732758
ZSCAN2	chr15:84551819:T:A	Tcruzi	B	-0.00827590194506849	0.0583385157251975	0.466909701240636
ZSCAN2	chr15:84551819:T:A	Tcruzi	CD4T	-0.0368007393622791	0.0624746301664359	0.294121953775699
ZSCAN2	chr15:84565524:G:A	NI	NK	-0.0328673669265228	0.0610228639620737	0.437159593140495
ZSCAN2	chr15:84565524:G:A	NI	CD8T	-0.0295133153098432	0.0630507463045271	0.464485775946491
ZSCAN2	chr15:84565524:G:A	NI	monocyte	-0.0291998448691308	0.0726923139967729	0.465367900734185
ZSCAN2	chr15:84565524:G:A	NI	B	-0.0243996463533291	0.06077318324329	0.487250423180123
ZSCAN2	chr15:84565524:G:A	NI	CD4T	-0.0383867383816224	0.0784282916841677	0.450045283874315
ZSCAN2	chr15:84565524:G:A	IAV	NK	-0.0326915181513105	0.0586899460473706	0.42859187819418
ZSCAN2	chr15:84565524:G:A	IAV	CD8T	-0.0237633115763595	0.0496526952196813	0.458972950689464
ZSCAN2	chr15:84565524:G:A	IAV	monocyte	-0.0232213584839827	0.0598820724351418	0.49258461909753
ZSCAN2	chr15:84565524:G:A	IAV	B	-0.0241923433668193	0.0546479548213591	0.472726815422171
ZSCAN2	chr15:84565524:G:A	IAV	CD4T	-0.032118845470059	0.0666235676100871	0.460166434053727
ZSCAN2	chr15:84565524:G:A	LPS	NK	-0.0338724058628247	0.0617829522978323	0.428631014419753
ZSCAN2	chr15:84565524:G:A	LPS	CD8T	-0.0278622319864351	0.0563040952776166	0.449806821123425
ZSCAN2	chr15:84565524:G:A	LPS	monocyte	-0.0360406800058762	0.0765562548905433	0.449098968211343
ZSCAN2	chr15:84565524:G:A	LPS	B	-0.0284293298256856	0.0625592103272528	0.464378332645875
ZSCAN2	chr15:84565524:G:A	LPS	CD4T	-0.0369185332423559	0.0739932982929438	0.450006884999703
ZSCAN2	chr15:84565524:G:A	Tcruzi	NK	-0.0403383080423542	0.0685651702252503	0.413170231598554
ZSCAN2	chr15:84565524:G:A	Tcruzi	CD8T	-0.0326520159262497	0.0630422172569568	0.44562895862206
ZSCAN2	chr15:84565524:G:A	Tcruzi	monocyte	-0.0268325680385645	0.0690582113763236	0.487638846094802
ZSCAN2	chr15:84565524:G:A	Tcruzi	B	-0.0260992614629195	0.0592661936576088	0.472179702663527
ZSCAN2	chr15:84565524:G:A	Tcruzi	CD4T	-0.0360913035290556	0.0737948635619709	0.456607631392821
ZSCAN2	chr15:84570311:G:A	NI	NK	-0.00134676329167722	0.057785818881459	0.63200900625383
ZSCAN2	chr15:84570311:G:A	NI	CD8T	0.0103208360394354	0.0658398537541385	0.579162505875993
ZSCAN2	chr15:84570311:G:A	NI	monocyte	0.0108177769301924	0.0775402447768567	0.563805193429135
ZSCAN2	chr15:84570311:G:A	NI	B	0.00331688390336675	0.0631930349572536	0.610538715347009
ZSCAN2	chr15:84570311:G:A	NI	CD4T	0.0344594214340874	0.0917615328302953	0.501869652904461
ZSCAN2	chr15:84570311:G:A	IAV	NK	-0.00545177452319177	0.0552787168397477	0.611071898648859
ZSCAN2	chr15:84570311:G:A	IAV	CD8T	0.00475625011243455	0.049730017099375	0.597538027494063
ZSCAN2	chr15:84570311:G:A	IAV	monocyte	0.00656175900055185	0.06281734692795	0.594898852217826
ZSCAN2	chr15:84570311:G:A	IAV	B	-0.00299374100228164	0.05559863657086	0.624340474982819
ZSCAN2	chr15:84570311:G:A	IAV	CD4T	0.0232162542459114	0.0737462541116312	0.531155169335015
ZSCAN2	chr15:84570311:G:A	LPS	NK	-0.00735402901466775	0.0605250195135632	0.599554655789087
ZSCAN2	chr15:84570311:G:A	LPS	CD8T	0.00231340043399035	0.0568073462500993	0.607222572749791
ZSCAN2	chr15:84570311:G:A	LPS	monocyte	0.0128237362954478	0.0767412390684739	0.565967462793762
ZSCAN2	chr15:84570311:G:A	LPS	B	0.00148489415117376	0.0628816840995717	0.614590912194485
ZSCAN2	chr15:84570311:G:A	LPS	CD4T	0.0266388918262808	0.0816995204503826	0.523865565625618
ZSCAN2	chr15:84570311:G:A	Tcruzi	NK	0.00134960365052193	0.0595015818904389	0.617288770070498
ZSCAN2	chr15:84570311:G:A	Tcruzi	CD8T	0.0116480408881633	0.0638698675357534	0.569810835048684
ZSCAN2	chr15:84570311:G:A	Tcruzi	monocyte	0.0215039869750492	0.0797420510327804	0.539953484015403
ZSCAN2	chr15:84570311:G:A	Tcruzi	B	0.00899274318449962	0.0611680040466191	0.582273805880942
ZSCAN2	chr15:84570311:G:A	Tcruzi	CD4T	0.0320485359180961	0.086512953585901	0.510098188571543
ZSCAN2	chr15:84614426:A:G	NI	NK	-0.0127273080389802	0.0585557212447329	0.569488468493952
ZSCAN2	chr15:84614426:A:G	NI	CD8T	-0.0182079601655729	0.0693496199800483	0.555477747885119
ZSCAN2	chr15:84614426:A:G	NI	monocyte	-0.0133489895446618	0.0776153030575416	0.558292571160017
ZSCAN2	chr15:84614426:A:G	NI	B	-0.0123647376892061	0.0642161509978246	0.577467624405763
ZSCAN2	chr15:84614426:A:G	NI	CD4T	-0.0225828111442316	0.0854143195469042	0.546458202109617
ZSCAN2	chr15:84614426:A:G	IAV	NK	-0.0112984826408633	0.0540600854231731	0.571897861563225
ZSCAN2	chr15:84614426:A:G	IAV	CD8T	-0.0116365101347674	0.0508070896523444	0.565571866825682
ZSCAN2	chr15:84614426:A:G	IAV	monocyte	-0.00783707010204402	0.06248862534491	0.598073362540459
ZSCAN2	chr15:84614426:A:G	IAV	B	-0.0105288382566571	0.0551943132874368	0.578014739785913
ZSCAN2	chr15:84614426:A:G	IAV	CD4T	-0.0180456990691675	0.071757837723703	0.558923886860304
ZSCAN2	chr15:84614426:A:G	LPS	NK	-0.0172214289691717	0.0614423768321732	0.545110879519049
ZSCAN2	chr15:84614426:A:G	LPS	CD8T	-0.0150792570741808	0.0594738468184873	0.553547621389951
ZSCAN2	chr15:84614426:A:G	LPS	monocyte	-0.00511243910833681	0.0751106203447781	0.600727588945601
ZSCAN2	chr15:84614426:A:G	LPS	B	-0.0135039523229702	0.0644339778320005	0.567750148252201
ZSCAN2	chr15:84614426:A:G	LPS	CD4T	-0.0162583745419343	0.0777773705032073	0.566967260621667
ZSCAN2	chr15:84614426:A:G	Tcruzi	NK	-0.0149890382958814	0.0612725233397464	0.559429510498876
ZSCAN2	chr15:84614426:A:G	Tcruzi	CD8T	-0.0185059960329274	0.067166028354732	0.54973007500279
ZSCAN2	chr15:84614426:A:G	Tcruzi	monocyte	-0.00748214815908853	0.0732984197149952	0.5992832535367
ZSCAN2	chr15:84614426:A:G	Tcruzi	B	-0.0112310477150228	0.0607411006028938	0.57790776389963
ZSCAN2	chr15:84614426:A:G	Tcruzi	CD4T	-0.0228694591504974	0.081373704225025	0.548161016434773
ZSCAN2	chr15:84636929:T:C	NI	NK	0.0566074288014136	0.0905662075075714	0.371052638227273
ZSCAN2	chr15:84636929:T:C	NI	CD8T	0.0577361218424371	0.0930013030684986	0.382374610290619
ZSCAN2	chr15:84636929:T:C	NI	monocyte	0.0432017274076825	0.0967113261778306	0.429573795836202
ZSCAN2	chr15:84636929:T:C	NI	B	0.0451803429053675	0.085247324693388	0.415801008353489
ZSCAN2	chr15:84636929:T:C	NI	CD4T	0.0597978653471806	0.105127386704829	0.397867287340155
ZSCAN2	chr15:84636929:T:C	IAV	NK	0.0428149654370641	0.0753158503776122	0.398634062510669
ZSCAN2	chr15:84636929:T:C	IAV	CD8T	0.0383292089773668	0.0690043846319119	0.403497209099096
ZSCAN2	chr15:84636929:T:C	IAV	monocyte	0.0361857164749363	0.081389925492899	0.449247967229115
ZSCAN2	chr15:84636929:T:C	IAV	B	0.0417572079291162	0.0767103909498986	0.408160798535238
ZSCAN2	chr15:84636929:T:C	IAV	CD4T	0.0454149803841541	0.0868643200347703	0.420385731571154
ZSCAN2	chr15:84636929:T:C	LPS	NK	0.0453480686487578	0.0799879746780365	0.397145301006309
ZSCAN2	chr15:84636929:T:C	LPS	CD8T	0.0459580134192708	0.0785593732983991	0.391507987925132
ZSCAN2	chr15:84636929:T:C	LPS	monocyte	0.0340502766108528	0.0920514789232374	0.464840991316149
ZSCAN2	chr15:84636929:T:C	LPS	B	0.0478062319818389	0.0867004382688955	0.403687636926565
ZSCAN2	chr15:84636929:T:C	LPS	CD4T	0.0548146336109444	0.0978593892028647	0.404215252640322
ZSCAN2	chr15:84636929:T:C	Tcruzi	NK	0.0480761674796461	0.083276046168185	0.395007976389815
ZSCAN2	chr15:84636929:T:C	Tcruzi	CD8T	0.0497352197599242	0.0851539462241417	0.396087099904561
ZSCAN2	chr15:84636929:T:C	Tcruzi	monocyte	0.0385140372535566	0.0919391480580497	0.454820110546456
ZSCAN2	chr15:84636929:T:C	Tcruzi	B	0.0457280225013589	0.0831716272045915	0.406172678201801
ZSCAN2	chr15:84636929:T:C	Tcruzi	CD4T	0.0569780782725404	0.0997189443545165	0.402403403869368
ZSCAN2	chr15:84643606:T:C	NI	NK	0.0204266671073603	0.0601386600898098	0.514573138586663
ZSCAN2	chr15:84643606:T:C	NI	CD8T	0.0385412876740627	0.0783833504165103	0.45977717231359
ZSCAN2	chr15:84643606:T:C	NI	monocyte	0.0232163764972451	0.0786990913370764	0.506375431357383
ZSCAN2	chr15:84643606:T:C	NI	B	0.0250329323423204	0.0677532471073871	0.504512358652673
ZSCAN2	chr15:84643606:T:C	NI	CD4T	0.0385395424843877	0.0886595060901458	0.474464701714615
ZSCAN2	chr15:84643606:T:C	IAV	NK	0.0121136505544947	0.0532622378203599	0.548416209947022
ZSCAN2	chr15:84643606:T:C	IAV	CD8T	0.020237769239647	0.0532772105426727	0.499919479520253
ZSCAN2	chr15:84643606:T:C	IAV	monocyte	0.0148043873668534	0.0629308060858997	0.550021303076619
ZSCAN2	chr15:84643606:T:C	IAV	B	0.0185970451335252	0.0569849846055678	0.518560038380372
ZSCAN2	chr15:84643606:T:C	IAV	CD4T	0.0322509555041116	0.0749397686577879	0.483544548339533
ZSCAN2	chr15:84643606:T:C	LPS	NK	0.011813833276807	0.0573952430019937	0.549804848954509
ZSCAN2	chr15:84643606:T:C	LPS	CD8T	0.0304777999330876	0.0657088566648209	0.46577202962387
ZSCAN2	chr15:84643606:T:C	LPS	monocyte	0.0136323805824175	0.0746476503734833	0.55293493506719
ZSCAN2	chr15:84643606:T:C	LPS	B	0.0255279888202962	0.0677162525691469	0.497541334324526
ZSCAN2	chr15:84643606:T:C	LPS	CD4T	0.0369861350100076	0.0834383818239439	0.474916024067105
ZSCAN2	chr15:84643606:T:C	Tcruzi	NK	0.0170339465427645	0.0602637778810858	0.530696935242027
ZSCAN2	chr15:84643606:T:C	Tcruzi	CD8T	0.0303796573971414	0.0699009011504137	0.480477923087135
ZSCAN2	chr15:84643606:T:C	Tcruzi	monocyte	0.0155943468257101	0.0735400185320402	0.551684842325984
ZSCAN2	chr15:84643606:T:C	Tcruzi	B	0.0230713011737047	0.0641217622644645	0.50609214635984
ZSCAN2	chr15:84643606:T:C	Tcruzi	CD4T	0.0379288768340012	0.0846828282813451	0.47619577546525
ZSCAN2	chr15:84663167:T:C	NI	NK	-0.0113262954697233	0.0453458031179573	0.588169874940465
ZSCAN2	chr15:84663167:T:C	NI	CD8T	0.000109648740809926	0.0477344863534607	0.659099885757141
ZSCAN2	chr15:84663167:T:C	NI	monocyte	0.00659758917948856	0.0578979812495188	0.600396546074113
ZSCAN2	chr15:84663167:T:C	NI	B	0.00405474940690453	0.047320743840903	0.639652456250923
ZSCAN2	chr15:84663167:T:C	NI	CD4T	0.000610868176790999	0.0589369497645162	0.650731321757295
ZSCAN2	chr15:84663167:T:C	IAV	NK	-0.00859731985064046	0.0411360053462527	0.600332987837923
ZSCAN2	chr15:84663167:T:C	IAV	CD8T	-0.00280810405964152	0.0363315500406223	0.637484575951676
ZSCAN2	chr15:84663167:T:C	IAV	monocyte	0.0132471792666916	0.0531645247719384	0.585940976603759
ZSCAN2	chr15:84663167:T:C	IAV	B	-0.00157818605982951	0.0405573103235201	0.651304549306765
ZSCAN2	chr15:84663167:T:C	IAV	CD4T	-0.00312948181991195	0.0498291975219872	0.642982550252556
ZSCAN2	chr15:84663167:T:C	LPS	NK	-0.00961424202454674	0.0445707788615793	0.593072640940449
ZSCAN2	chr15:84663167:T:C	LPS	CD8T	-0.00396791023785762	0.0415644959767814	0.627670073380759
ZSCAN2	chr15:84663167:T:C	LPS	monocyte	0.00646385343818205	0.0568539984609674	0.612391731360096
ZSCAN2	chr15:84663167:T:C	LPS	B	0.00135686635922421	0.0465081556124996	0.649621436848025
ZSCAN2	chr15:84663167:T:C	LPS	CD4T	-0.00300747042492857	0.0547498567339696	0.639816725348312
ZSCAN2	chr15:84663167:T:C	Tcruzi	NK	-0.0120227260533607	0.0471063579757939	0.583927210912726
ZSCAN2	chr15:84663167:T:C	Tcruzi	CD8T	-0.00281098788484464	0.0458276128641352	0.639796760351284
ZSCAN2	chr15:84663167:T:C	Tcruzi	monocyte	0.00667829765336776	0.0547716044949877	0.619360677446119
ZSCAN2	chr15:84663167:T:C	Tcruzi	B	-0.00065602580538707	0.0444539636275934	0.655317316910504
ZSCAN2	chr15:84663167:T:C	Tcruzi	CD4T	-0.00696516158073226	0.0560845162460069	0.623996198350917
ZSCAN2	chr15:84668027:T:C	NI	NK	-0.0896134550676572	0.0708138440128889	0.0971400098242522
ZSCAN2	chr15:84668027:T:C	NI	CD8T	-0.134048115769502	0.0796028801238457	0.0469253267559784
ZSCAN2	chr15:84668027:T:C	NI	monocyte	-0.0563886396914312	0.0828243010018059	0.248576100894406
ZSCAN2	chr15:84668027:T:C	NI	B	-0.095444822480192	0.0771074942430447	0.104517786941434
ZSCAN2	chr15:84668027:T:C	NI	CD4T	-0.178323563096637	0.0981652800678517	0.037564646225251
ZSCAN2	chr15:84668027:T:C	IAV	NK	-0.0623730613393304	0.0634595303332557	0.157279665131269
ZSCAN2	chr15:84668027:T:C	IAV	CD8T	-0.0965773738876999	0.0667419301227419	0.0626341227523073
ZSCAN2	chr15:84668027:T:C	IAV	monocyte	-0.00549472263063855	0.0735839586783803	0.451420263166382
ZSCAN2	chr15:84668027:T:C	IAV	B	-0.0794184600540456	0.0685175443064348	0.11722589926682
ZSCAN2	chr15:84668027:T:C	IAV	CD4T	-0.147202951891114	0.0844421895251204	0.0424511648656621
ZSCAN2	chr15:84668027:T:C	LPS	NK	-0.0938691108535256	0.0714344989340127	0.0879726169491106
ZSCAN2	chr15:84668027:T:C	LPS	CD8T	-0.0912976560798659	0.0660641061435551	0.0834807942559922
ZSCAN2	chr15:84668027:T:C	LPS	monocyte	-0.0290195366031411	0.0818079049316141	0.356879281100508
ZSCAN2	chr15:84668027:T:C	LPS	B	-0.124045412114667	0.0850179801644918	0.0617943339725038
ZSCAN2	chr15:84668027:T:C	LPS	CD4T	-0.205238952574806	0.109466591307879	0.030133415813028
ZSCAN2	chr15:84668027:T:C	Tcruzi	NK	-0.0915415472129433	0.0729230756145982	0.0989584002162321
ZSCAN2	chr15:84668027:T:C	Tcruzi	CD8T	-0.119688996119239	0.0740548117285675	0.0547511993398461
ZSCAN2	chr15:84668027:T:C	Tcruzi	monocyte	-0.070484650216539	0.0823859949114525	0.198823742587232
ZSCAN2	chr15:84668027:T:C	Tcruzi	B	-0.110314826160973	0.0791196280452522	0.0726476554839403
ZSCAN2	chr15:84668027:T:C	Tcruzi	CD4T	-0.155512254763924	0.0883720619300982	0.0441168020691182
ZSCAN2	chr15:84672612:C:G	NI	NK	0.032199818508071	0.0744756424506251	0.45756750801062
ZSCAN2	chr15:84672612:C:G	NI	CD8T	0.0526972766819781	0.0931793367108064	0.408768365663675
ZSCAN2	chr15:84672612:C:G	NI	monocyte	-0.0275417642490135	0.102912753687148	0.510540082911318
ZSCAN2	chr15:84672612:C:G	NI	B	0.0158443459120221	0.0754871170978701	0.531764476862113
ZSCAN2	chr15:84672612:C:G	NI	CD4T	0.0645405177324646	0.113029184670221	0.400519374732388
ZSCAN2	chr15:84672612:C:G	IAV	NK	0.014719525608321	0.0641318208836745	0.517398876275363
ZSCAN2	chr15:84672612:C:G	IAV	CD8T	0.0322311671971521	0.0672180191149939	0.438678493296355
ZSCAN2	chr15:84672612:C:G	IAV	monocyte	-0.00438827521109044	0.0738395032351859	0.601740681260179
ZSCAN2	chr15:84672612:C:G	IAV	B	0.0142290535189383	0.0657383666983481	0.530825832391845
ZSCAN2	chr15:84672612:C:G	IAV	CD4T	0.0487641684729106	0.0922128109894588	0.424063218776265
ZSCAN2	chr15:84672612:C:G	LPS	NK	0.0264978785060438	0.0715925797083588	0.474684666102375
ZSCAN2	chr15:84672612:C:G	LPS	CD8T	0.0335177475278494	0.0726101938284698	0.443179375956438
ZSCAN2	chr15:84672612:C:G	LPS	monocyte	0.0180591814089041	0.091366281111006	0.535787341590665
ZSCAN2	chr15:84672612:C:G	LPS	B	0.0115063214943053	0.074642075123995	0.544054302679305
ZSCAN2	chr15:84672612:C:G	LPS	CD4T	0.0335847526389911	0.089747129047791	0.47106658755058
ZSCAN2	chr15:84672612:C:G	Tcruzi	NK	0.0385387494631203	0.0816463002165403	0.440686651125573
ZSCAN2	chr15:84672612:C:G	Tcruzi	CD8T	0.0526983362318722	0.0920580361629295	0.402990557788521
ZSCAN2	chr15:84672612:C:G	Tcruzi	monocyte	0.00178742894455854	0.0850735984123211	0.59270429033961
ZSCAN2	chr15:84672612:C:G	Tcruzi	B	0.0153754523575876	0.0718792630648384	0.52909796180422
ZSCAN2	chr15:84672612:C:G	Tcruzi	CD4T	0.0551654001578686	0.10152325162165	0.418025810358288
ZSCAN2	chr15:84686514:G:A	NI	NK	0.00214338161652732	0.0617501946109712	0.602535806363321
ZSCAN2	chr15:84686514:G:A	NI	CD8T	-0.00949802235267389	0.0712449574498769	0.581187236327604
ZSCAN2	chr15:84686514:G:A	NI	monocyte	0.0507988722672132	0.0995839018052222	0.41681615526938
ZSCAN2	chr15:84686514:G:A	NI	B	0.0110054787734316	0.0691923782662918	0.56355649830061
ZSCAN2	chr15:84686514:G:A	NI	CD4T	-0.0200234361265902	0.0901142106587662	0.545597860190976
ZSCAN2	chr15:84686514:G:A	IAV	NK	0.018229635832157	0.0629106359787025	0.525800745216695
ZSCAN2	chr15:84686514:G:A	IAV	CD8T	0.00152885697915746	0.0533770071413676	0.605952548319578
ZSCAN2	chr15:84686514:G:A	IAV	monocyte	0.039611640573169	0.0804901205391343	0.444480686916725
ZSCAN2	chr15:84686514:G:A	IAV	B	0.0174960829852734	0.0630331369558373	0.526974933644342
ZSCAN2	chr15:84686514:G:A	IAV	CD4T	0.00161370407157506	0.0720032610219653	0.608441411074235
ZSCAN2	chr15:84686514:G:A	LPS	NK	0.0104384481234832	0.0631719674174094	0.560562474194327
ZSCAN2	chr15:84686514:G:A	LPS	CD8T	-0.00890309429815754	0.0629735649887378	0.576348842489913
ZSCAN2	chr15:84686514:G:A	LPS	monocyte	0.062063314014201	0.109752247611316	0.397411304846072
ZSCAN2	chr15:84686514:G:A	LPS	B	0.0166816393354053	0.0704204648196943	0.53599447509437
ZSCAN2	chr15:84686514:G:A	LPS	CD4T	-0.000221916389838509	0.0790797819475074	0.611882086615861
ZSCAN2	chr15:84686514:G:A	Tcruzi	NK	0.0114313279408525	0.0656790460139145	0.561643933472108
ZSCAN2	chr15:84686514:G:A	Tcruzi	CD8T	-0.00791666536172675	0.0681066993048153	0.584833917525591
ZSCAN2	chr15:84686514:G:A	Tcruzi	monocyte	0.0473177510646217	0.0944484600041615	0.437979400407629
ZSCAN2	chr15:84686514:G:A	Tcruzi	B	0.0159876920750434	0.0675415411575851	0.538916904257955
ZSCAN2	chr15:84686514:G:A	Tcruzi	CD4T	-0.0146465525146741	0.082987592008465	0.566494514499079
ZSCAN25	chr7:99536140:C:T	NI	NK	-0.029814828487971	0.0728997033935284	0.485704269822626
ZSCAN25	chr7:99536140:C:T	NI	CD8T	-0.0170368912265938	0.0708871790942157	0.545195534985876
ZSCAN25	chr7:99536140:C:T	NI	monocyte	0.0233580133029285	0.0857604968927919	0.515204318961015
ZSCAN25	chr7:99536140:C:T	NI	B	0.00174011765136728	0.0672373770106291	0.616845364111191
ZSCAN25	chr7:99536140:C:T	NI	CD4T	-0.0071294419721311	0.0838966955563145	0.584527345982314
ZSCAN25	chr7:99536140:C:T	IAV	NK	-0.0312299932695946	0.0720006181727952	0.474024316056573
ZSCAN25	chr7:99536140:C:T	IAV	CD8T	-0.0159155604768564	0.0557780643547458	0.529633686731544
ZSCAN25	chr7:99536140:C:T	IAV	monocyte	0.0217322288119108	0.0729531363064206	0.527803516271926
ZSCAN25	chr7:99536140:C:T	IAV	B	0.00705325520864658	0.0596618316403154	0.591071022147444
ZSCAN25	chr7:99536140:C:T	IAV	CD4T	-0.0146071420739248	0.0733224615956539	0.559684871692854
ZSCAN25	chr7:99536140:C:T	LPS	NK	-0.0320921230137358	0.0756423165461421	0.474207461413459
ZSCAN25	chr7:99536140:C:T	LPS	CD8T	-0.0264219843926171	0.069833310932231	0.493938755010484
ZSCAN25	chr7:99536140:C:T	LPS	monocyte	0.0262110134290213	0.087249572296866	0.515577634106775
ZSCAN25	chr7:99536140:C:T	LPS	B	-0.0022088513433627	0.066766238982443	0.606222862762417
ZSCAN25	chr7:99536140:C:T	LPS	CD4T	-0.00863210847273533	0.0787159962027298	0.579820281391597
ZSCAN25	chr7:99536140:C:T	Tcruzi	NK	-0.0262024995391044	0.0713681840943066	0.500437201836935
ZSCAN25	chr7:99536140:C:T	Tcruzi	CD8T	-0.012111699825481	0.0667717360067004	0.560541867623897
ZSCAN25	chr7:99536140:C:T	Tcruzi	monocyte	0.023320462171584	0.0830671541375341	0.528816802740888
ZSCAN25	chr7:99536140:C:T	Tcruzi	B	0.00749384219884756	0.0653610301680667	0.59009841150862
ZSCAN25	chr7:99536140:C:T	Tcruzi	CD4T	-0.00437266979302087	0.0791270918262542	0.598434429398002
ZSCAN25	chr7:99545880:A:T	NI	NK	0.0025290097852939	0.043925095401337	0.631557716842929
ZSCAN25	chr7:99545880:A:T	NI	CD8T	0.00712123271941757	0.0480336175201313	0.60466233895024
ZSCAN25	chr7:99545880:A:T	NI	monocyte	0.00981709164420465	0.0614236429926151	0.573871768362894
ZSCAN25	chr7:99545880:A:T	NI	B	0.0228563722790612	0.055598932262632	0.518865449855224
ZSCAN25	chr7:99545880:A:T	NI	CD4T	0.0156831327404431	0.0604309987425013	0.562014934743493
ZSCAN25	chr7:99545880:A:T	IAV	NK	-0.00596600857206895	0.0435490716040616	0.621232885876281
ZSCAN25	chr7:99545880:A:T	IAV	CD8T	0.000504509410259192	0.0377098787298082	0.640619773962215
ZSCAN25	chr7:99545880:A:T	IAV	monocyte	-0.00202057931374545	0.0517495457995643	0.649662975064771
ZSCAN25	chr7:99545880:A:T	IAV	B	0.0082970852343949	0.0428881239683236	0.584039994686293
ZSCAN25	chr7:99545880:A:T	IAV	CD4T	0.0025602125300947	0.0497015030781088	0.628314827614118
ZSCAN25	chr7:99545880:A:T	LPS	NK	-0.000993855170961365	0.0443170963221477	0.647389735003931
ZSCAN25	chr7:99545880:A:T	LPS	CD8T	0.00257276943402669	0.0418131825338852	0.622976889207178
ZSCAN25	chr7:99545880:A:T	LPS	monocyte	0.0120072733545172	0.0624061003187093	0.576464870833345
ZSCAN25	chr7:99545880:A:T	LPS	B	0.0212500792255061	0.0541036961291488	0.520164526148982
ZSCAN25	chr7:99545880:A:T	LPS	CD4T	0.00746353993259207	0.0541021540884321	0.600979427898638
ZSCAN25	chr7:99545880:A:T	Tcruzi	NK	-0.000284688085724201	0.0454886919034672	0.646556153766815
ZSCAN25	chr7:99545880:A:T	Tcruzi	CD8T	0.00275569143921825	0.0459915903054327	0.626247207011469
ZSCAN25	chr7:99545880:A:T	Tcruzi	monocyte	0.00823981536765002	0.0587397606277142	0.60055465780492
ZSCAN25	chr7:99545880:A:T	Tcruzi	B	0.0270611287115058	0.0587746034848244	0.494797301466077
ZSCAN25	chr7:99545880:A:T	Tcruzi	CD4T	0.013356039536492	0.055991892000058	0.576221588498946
ZSCAN25	chr7:99567582:T:C	NI	NK	-0.0130332032254309	0.0310456828466768	0.41221964795992
ZSCAN25	chr7:99567582:T:C	NI	CD8T	-0.0287906455834781	0.0353848798126461	0.291089969877941
ZSCAN25	chr7:99567582:T:C	NI	monocyte	-0.0508717943589562	0.0488726390128644	0.21217839547834
ZSCAN25	chr7:99567582:T:C	NI	B	-0.047056755481114	0.045002129198266	0.218133286265876
ZSCAN25	chr7:99567582:T:C	NI	CD4T	-0.0333095367668398	0.0418900492638264	0.292820601671888
ZSCAN25	chr7:99567582:T:C	IAV	NK	-0.0167080336647031	0.0299916503311081	0.368320772745889
ZSCAN25	chr7:99567582:T:C	IAV	CD8T	-0.0144753031695127	0.027531273482733	0.375161036525651
ZSCAN25	chr7:99567582:T:C	IAV	monocyte	-0.0388958728164704	0.0400695063443202	0.241856736543286
ZSCAN25	chr7:99567582:T:C	IAV	B	-0.0325107377188094	0.0354108418645162	0.254258372764236
ZSCAN25	chr7:99567582:T:C	IAV	CD4T	-0.0274938294202354	0.0359603891583101	0.305466637313695
ZSCAN25	chr7:99567582:T:C	LPS	NK	-0.0132094203700814	0.0313506412114717	0.406511722883025
ZSCAN25	chr7:99567582:T:C	LPS	CD8T	-0.0272543915599725	0.0324302421088574	0.27738035581595
ZSCAN25	chr7:99567582:T:C	LPS	monocyte	-0.0591168001219981	0.0531132606043347	0.193692782400015
ZSCAN25	chr7:99567582:T:C	LPS	B	-0.0379704115070832	0.0397101360989549	0.242721606675097
ZSCAN25	chr7:99567582:T:C	LPS	CD4T	-0.0348443168126954	0.0402612832323992	0.273836223087661
ZSCAN25	chr7:99567582:T:C	Tcruzi	NK	-0.0117974042528756	0.0321632149920915	0.426485919531929
ZSCAN25	chr7:99567582:T:C	Tcruzi	CD8T	-0.0300794817656139	0.0349379501119742	0.275374852237454
ZSCAN25	chr7:99567582:T:C	Tcruzi	monocyte	-0.060584456570573	0.0528901497773505	0.19187393589876
ZSCAN25	chr7:99567582:T:C	Tcruzi	B	-0.0368067759876285	0.0384323217039079	0.24357014907479
ZSCAN25	chr7:99567582:T:C	Tcruzi	CD4T	-0.0359005032842686	0.0406245362544962	0.271028071447472
ZSCAN25	chr7:99568433:G:A	NI	NK	-0.0126023749473763	0.0496321701012179	0.51008429743255
ZSCAN25	chr7:99568433:G:A	NI	CD8T	-0.0326486762921748	0.0586748141016243	0.412083311841417
ZSCAN25	chr7:99568433:G:A	NI	monocyte	0.0167696364024242	0.0679726806452103	0.516504983684047
ZSCAN25	chr7:99568433:G:A	NI	B	-0.00260203288696211	0.0546143846584711	0.5795744434273
ZSCAN25	chr7:99568433:G:A	NI	CD4T	-0.0633547572620123	0.0845994570145646	0.337688896553529
ZSCAN25	chr7:99568433:G:A	IAV	NK	-0.00745877303337254	0.0469680991622631	0.536651839471223
ZSCAN25	chr7:99568433:G:A	IAV	CD8T	-0.025219745815015	0.0482458752656533	0.420884229111604
ZSCAN25	chr7:99568433:G:A	IAV	monocyte	-0.00280747709074792	0.0538769470308677	0.589857081521329
ZSCAN25	chr7:99568433:G:A	IAV	B	0.00861402239591179	0.0514655102114288	0.576534415954109
ZSCAN25	chr7:99568433:G:A	IAV	CD4T	-0.0485465813227702	0.0691453354450182	0.361044006800094
ZSCAN25	chr7:99568433:G:A	LPS	NK	-0.0257725886570374	0.054472130561431	0.436990609487655
ZSCAN25	chr7:99568433:G:A	LPS	CD8T	-0.0285636264057864	0.0522131401584701	0.409940552198674
ZSCAN25	chr7:99568433:G:A	LPS	monocyte	-0.00314693189607321	0.0636427649575051	0.579115585825499
ZSCAN25	chr7:99568433:G:A	LPS	B	0.00416492765033168	0.0560648133370274	0.603056265694065
ZSCAN25	chr7:99568433:G:A	LPS	CD4T	-0.0624046988458051	0.0823498434890888	0.334996293158242
ZSCAN25	chr7:99568433:G:A	Tcruzi	NK	-0.0117574208571175	0.0513794827971352	0.515307091827474
ZSCAN25	chr7:99568433:G:A	Tcruzi	CD8T	-0.0304715056273853	0.0560659601302387	0.414659553155354
ZSCAN25	chr7:99568433:G:A	Tcruzi	monocyte	0.00676579595830096	0.0620313014923558	0.579083330032295
ZSCAN25	chr7:99568433:G:A	Tcruzi	B	-0.0122304443004097	0.0527802048315017	0.524609054419367
ZSCAN25	chr7:99568433:G:A	Tcruzi	CD4T	-0.0638855585177036	0.0833013875492373	0.335257010906742
ZSCAN25	chr7:99572020:T:G	NI	NK	-0.010565416755915	0.0516192795247073	0.56878305883111
ZSCAN25	chr7:99572020:T:G	NI	CD8T	-0.0194039284682575	0.0609986345719007	0.533344721672332
ZSCAN25	chr7:99572020:T:G	NI	monocyte	-0.0149710254950021	0.0710097041240426	0.543550453042334
ZSCAN25	chr7:99572020:T:G	NI	B	-0.0222058665851484	0.0615439033493276	0.518986455832407
ZSCAN25	chr7:99572020:T:G	NI	CD4T	-0.0338853490915938	0.0805492387256422	0.490139044568953
ZSCAN25	chr7:99572020:T:G	IAV	NK	-0.0111760130918164	0.048499409812567	0.560929492984011
ZSCAN25	chr7:99572020:T:G	IAV	CD8T	-0.0110078983051391	0.0449731445273729	0.555638025702577
ZSCAN25	chr7:99572020:T:G	IAV	monocyte	-0.0176621961537922	0.0601323654953312	0.542009521144068
ZSCAN25	chr7:99572020:T:G	IAV	B	-0.0190297711124363	0.0530582038728352	0.519373180146578
ZSCAN25	chr7:99572020:T:G	IAV	CD4T	-0.0322865750734794	0.0710458367950324	0.486442512647256
ZSCAN25	chr7:99572020:T:G	LPS	NK	-0.0116882019382447	0.0523174885297647	0.558307358000092
ZSCAN25	chr7:99572020:T:G	LPS	CD8T	-0.0127069869677155	0.0514860270513448	0.549880846339694
ZSCAN25	chr7:99572020:T:G	LPS	monocyte	-0.0220742414284843	0.0729271983577031	0.525473736635086
ZSCAN25	chr7:99572020:T:G	LPS	B	-0.0226406001961662	0.0615312933652855	0.51194184304911
ZSCAN25	chr7:99572020:T:G	LPS	CD4T	-0.031951834105237	0.0754315187391296	0.49370920445815
ZSCAN25	chr7:99572020:T:G	Tcruzi	NK	-0.0111701897066754	0.053253000219425	0.565541200789015
ZSCAN25	chr7:99572020:T:G	Tcruzi	CD8T	-0.0170186351032166	0.0578576266689796	0.538850623936782
ZSCAN25	chr7:99572020:T:G	Tcruzi	monocyte	-0.0174345860916654	0.0685089028381871	0.549005941609046
ZSCAN25	chr7:99572020:T:G	Tcruzi	B	-0.0245107512136077	0.0607746676456368	0.502141362150487
ZSCAN25	chr7:99572020:T:G	Tcruzi	CD4T	-0.0295177719187404	0.0741244854345158	0.505401347569004
ZSCAN25	chr7:99612001:G:A	NI	NK	0.050547304884961	0.061151289031467	0.199306382601956
ZSCAN25	chr7:99612001:G:A	NI	CD8T	0.16086596573853	0.0621941700726381	0.00481336747427836
ZSCAN25	chr7:99612001:G:A	NI	monocyte	0.168778561895502	0.0715874908310188	0.0107505333460691
ZSCAN25	chr7:99612001:G:A	NI	B	0.0980045272211141	0.0665285503292648	0.0682461434367203
ZSCAN25	chr7:99612001:G:A	NI	CD4T	0.241916213511764	0.0699278302391874	0.000287764374717553
ZSCAN25	chr7:99612001:G:A	IAV	NK	0.00216929153322473	0.0627447633976346	0.46870962887579
ZSCAN25	chr7:99612001:G:A	IAV	CD8T	0.040173707845594	0.0590244333265898	0.235489729402206
ZSCAN25	chr7:99612001:G:A	IAV	monocyte	0.165756034408524	0.0664810273673532	0.00565001712339521
ZSCAN25	chr7:99612001:G:A	IAV	B	0.0217602616915477	0.0637494829071182	0.35147025978605
ZSCAN25	chr7:99612001:G:A	IAV	CD4T	0.149709199738246	0.0632446344702172	0.0109246561412934
ZSCAN25	chr7:99612001:G:A	LPS	NK	0.0328020474639325	0.063168907654234	0.292050715890627
ZSCAN25	chr7:99612001:G:A	LPS	CD8T	0.127937432086273	0.0590951315735629	0.0139156275453221
ZSCAN25	chr7:99612001:G:A	LPS	monocyte	0.242355403838522	0.0770768924730052	0.000474274690218065
ZSCAN25	chr7:99612001:G:A	LPS	B	0.0980126853551723	0.0658780250572347	0.065876957312309
ZSCAN25	chr7:99612001:G:A	LPS	CD4T	0.225611504410243	0.0674073227102678	0.000359160056478319
ZSCAN25	chr7:99612001:G:A	Tcruzi	NK	0.0506524097704504	0.0649531236004037	0.211537877124297
ZSCAN25	chr7:99612001:G:A	Tcruzi	CD8T	0.172574590845956	0.0619562696574238	0.0019456283530455
ZSCAN25	chr7:99612001:G:A	Tcruzi	monocyte	0.283078596270622	0.0796822253490221	3.20072099607247e-05
ZSCAN25	chr7:99612001:G:A	Tcruzi	B	0.0821397395605579	0.0644205930991887	0.0990503997306145
ZSCAN25	chr7:99612001:G:A	Tcruzi	CD4T	0.307940054068981	0.0768734402767916	2.03499835315063e-06
ZSCAN25	chr7:99613384:A:G	NI	NK	0.00902924668243585	0.0562534845575995	0.595919968837864
ZSCAN25	chr7:99613384:A:G	NI	CD8T	0.00133212157849525	0.0622771939223535	0.636606331214421
ZSCAN25	chr7:99613384:A:G	NI	monocyte	0.0117057143588151	0.0747480864102649	0.568757158002859
ZSCAN25	chr7:99613384:A:G	NI	B	-0.00182412880324659	0.0602749945644845	0.633099175737811
ZSCAN25	chr7:99613384:A:G	NI	CD4T	-0.0181185469978023	0.0817634682630448	0.56602608910959
ZSCAN25	chr7:99613384:A:G	IAV	NK	0.0102654071226726	0.0533443156847788	0.586151137764855
ZSCAN25	chr7:99613384:A:G	IAV	CD8T	0.00376190257540366	0.0474068519375933	0.619853066250279
ZSCAN25	chr7:99613384:A:G	IAV	monocyte	0.00391992584245543	0.0598896764367347	0.620932184721016
ZSCAN25	chr7:99613384:A:G	IAV	B	0.00544764116806011	0.0527579537418314	0.613134935750299
ZSCAN25	chr7:99613384:A:G	IAV	CD4T	-0.00320686892404015	0.0649109672758739	0.625906323270028
ZSCAN25	chr7:99613384:A:G	LPS	NK	0.00691098937831128	0.0558063708376205	0.602014834504074
ZSCAN25	chr7:99613384:A:G	LPS	CD8T	0.000326667672342822	0.0538526068624863	0.635891051668985
ZSCAN25	chr7:99613384:A:G	LPS	monocyte	-0.0027739634284097	0.0731139035392038	0.618318628731662
ZSCAN25	chr7:99613384:A:G	LPS	B	0.00362351395229742	0.0602150340649893	0.620999277417109
ZSCAN25	chr7:99613384:A:G	LPS	CD4T	-0.00784801445691931	0.072314967467021	0.604941491002234
ZSCAN25	chr7:99613384:A:G	Tcruzi	NK	0.00989126031386728	0.0584713952668167	0.591693242915487
ZSCAN25	chr7:99613384:A:G	Tcruzi	CD8T	-0.000453608302505764	0.0598116734155584	0.636955594222435
ZSCAN25	chr7:99613384:A:G	Tcruzi	monocyte	0.00773141912437931	0.0706966752394654	0.603882139976578
ZSCAN25	chr7:99613384:A:G	Tcruzi	B	-0.00235912410349863	0.0574006131108134	0.628563058742309
ZSCAN25	chr7:99613384:A:G	Tcruzi	CD4T	-0.00948397742581999	0.073378170703328	0.602568417471914
ZSCAN25	chr7:99632145:G:C	NI	NK	-0.0215049569083362	0.0455940340000629	0.50333549432849
ZSCAN25	chr7:99632145:G:C	NI	CD8T	-0.023286715370095	0.0499246068318457	0.507288186927928
ZSCAN25	chr7:99632145:G:C	NI	monocyte	-0.00749301461706345	0.0521631481643912	0.584141026399343
ZSCAN25	chr7:99632145:G:C	NI	B	-0.00964098828825631	0.0435571456487675	0.586902635367016
ZSCAN25	chr7:99632145:G:C	NI	CD4T	-0.0210486500965525	0.0572081598553025	0.530421687082641
ZSCAN25	chr7:99632145:G:C	IAV	NK	-0.0179236068129588	0.0410248652450686	0.515692450680009
ZSCAN25	chr7:99632145:G:C	IAV	CD8T	-0.0193724481416165	0.0401411120293644	0.49842048569082
ZSCAN25	chr7:99632145:G:C	IAV	monocyte	-0.00460494451693079	0.0423279286448691	0.623278194324511
ZSCAN25	chr7:99632145:G:C	IAV	B	-0.00528106693906285	0.0372704426026618	0.609284965890759
ZSCAN25	chr7:99632145:G:C	IAV	CD4T	-0.0158671998716009	0.0474388788110279	0.550617062838304
ZSCAN25	chr7:99632145:G:C	LPS	NK	-0.0212500576849416	0.0456787275422456	0.500425099438561
ZSCAN25	chr7:99632145:G:C	LPS	CD8T	-0.0163951226227007	0.0411248759226902	0.524070731850465
ZSCAN25	chr7:99632145:G:C	LPS	monocyte	0.000328280685388765	0.0518753056174533	0.639593508901266
ZSCAN25	chr7:99632145:G:C	LPS	B	-0.00980696238928942	0.043376411918974	0.580447476203118
ZSCAN25	chr7:99632145:G:C	LPS	CD4T	-0.0193379835413404	0.0530905554617172	0.536836607745122
ZSCAN25	chr7:99632145:G:C	Tcruzi	NK	-0.0214210617822326	0.0464653022079711	0.505013132319268
ZSCAN25	chr7:99632145:G:C	Tcruzi	CD8T	-0.0223566428027189	0.0479778458018969	0.50512713548329
ZSCAN25	chr7:99632145:G:C	Tcruzi	monocyte	-0.00499256439572958	0.0491802625292647	0.618411102752963
ZSCAN25	chr7:99632145:G:C	Tcruzi	B	-0.0115555332948343	0.0422622128942426	0.569539914498376
ZSCAN25	chr7:99632145:G:C	Tcruzi	CD4T	-0.021106875313486	0.0541817005152481	0.531675882324305
ZSCAN25	chr7:99638446:T:C	NI	NK	0.00584813106471986	0.0563365388356534	0.59961056529218
ZSCAN25	chr7:99638446:T:C	NI	CD8T	0.0065043625721912	0.0647933388652744	0.599791887817561
ZSCAN25	chr7:99638446:T:C	NI	monocyte	0.026989366733032	0.0820120419524949	0.503644953921768
ZSCAN25	chr7:99638446:T:C	NI	B	0.0220729429246362	0.0685768890482	0.531390013093561
ZSCAN25	chr7:99638446:T:C	NI	CD4T	0.00891776700898511	0.0799473679835613	0.588618001811605
ZSCAN25	chr7:99638446:T:C	IAV	NK	0.00856685178803412	0.0530301223607332	0.582850271692295
ZSCAN25	chr7:99638446:T:C	IAV	CD8T	0.00447524089262323	0.0489224334127	0.602590263237921
ZSCAN25	chr7:99638446:T:C	IAV	monocyte	0.028602194422922	0.0743244850276749	0.504441138718999
ZSCAN25	chr7:99638446:T:C	IAV	B	0.0180498698300393	0.0583921180929858	0.535224891563581
ZSCAN25	chr7:99638446:T:C	IAV	CD4T	0.018137616305805	0.070983643062525	0.554511227228888
ZSCAN25	chr7:99638446:T:C	LPS	NK	0.0103194803878226	0.0578311755195286	0.573271039082456
ZSCAN25	chr7:99638446:T:C	LPS	CD8T	0.00689297062823207	0.056212291432849	0.588869970140745
ZSCAN25	chr7:99638446:T:C	LPS	monocyte	0.0234312300112196	0.0799081870792331	0.525250559758082
ZSCAN25	chr7:99638446:T:C	LPS	B	0.0226939839464092	0.0687315056041768	0.523619047358128
ZSCAN25	chr7:99638446:T:C	LPS	CD4T	0.0145815073637971	0.0761198910645967	0.568839901058909
ZSCAN25	chr7:99638446:T:C	Tcruzi	NK	0.00604827840631967	0.0582352886392885	0.597925420363957
ZSCAN25	chr7:99638446:T:C	Tcruzi	CD8T	0.00815390085993277	0.0625287066518231	0.590094680807994
ZSCAN25	chr7:99638446:T:C	Tcruzi	monocyte	0.0249087399088878	0.0782537729414524	0.52627738695649
ZSCAN25	chr7:99638446:T:C	Tcruzi	B	0.0156994742158647	0.0619199874930388	0.551594005163736
ZSCAN25	chr7:99638446:T:C	Tcruzi	CD4T	0.00913406694115625	0.0754639350485672	0.592222952237895
ZSCAN25	chr7:99706348:T:C	NI	NK	0.0273977649285853	0.0642494042793896	0.49157285386287
ZSCAN25	chr7:99706348:T:C	NI	CD8T	0.018109685788436	0.0638710250117399	0.542424273940571
ZSCAN25	chr7:99706348:T:C	NI	monocyte	0.00747097284504974	0.0718278270363936	0.575697433434178
ZSCAN25	chr7:99706348:T:C	NI	B	0.00135811288766145	0.0595291933193807	0.622306065778735
ZSCAN25	chr7:99706348:T:C	NI	CD4T	0.0133366915753225	0.0759697854490158	0.567400704944502
ZSCAN25	chr7:99706348:T:C	IAV	NK	0.0264967587733144	0.060920376211456	0.487313885756394
ZSCAN25	chr7:99706348:T:C	IAV	CD8T	0.0162776180903033	0.0500629204439945	0.528085654408552
ZSCAN25	chr7:99706348:T:C	IAV	monocyte	0.0116084262453874	0.0608381016134585	0.573875880352664
ZSCAN25	chr7:99706348:T:C	IAV	B	0.00141804334685784	0.0514812189578834	0.620857013907634
ZSCAN25	chr7:99706348:T:C	IAV	CD4T	0.0178566425753788	0.0665368672340764	0.548135268655284
ZSCAN25	chr7:99706348:T:C	LPS	NK	0.0310852138825007	0.0682737023665986	0.474449092010888
ZSCAN25	chr7:99706348:T:C	LPS	CD8T	0.0180681780864593	0.0566312497934018	0.526441022235817
ZSCAN25	chr7:99706348:T:C	LPS	monocyte	0.00852042447149776	0.0714583459679718	0.581751927770831
ZSCAN25	chr7:99706348:T:C	LPS	B	-0.00515133293256498	0.0610707570516076	0.613508462432226
ZSCAN25	chr7:99706348:T:C	LPS	CD4T	0.0164928098607552	0.0720958182935996	0.555622242311619
ZSCAN25	chr7:99706348:T:C	Tcruzi	NK	0.0288571852406675	0.0669415060350878	0.487934264540047
ZSCAN25	chr7:99706348:T:C	Tcruzi	CD8T	0.0162818116205631	0.0608894975902596	0.545594126980321
ZSCAN25	chr7:99706348:T:C	Tcruzi	monocyte	0.0070145033594516	0.0688135233197955	0.594373340960882
ZSCAN25	chr7:99706348:T:C	Tcruzi	B	-0.00109997428006949	0.0568919131284486	0.63231298767626
ZSCAN25	chr7:99706348:T:C	Tcruzi	CD4T	0.0147823860774499	0.0719288886917229	0.56527228667584
ZSCAN25	chr7:99716856:T:C	NI	NK	-0.0212024200104547	0.058508025965535	0.513604212242348
ZSCAN25	chr7:99716856:T:C	NI	CD8T	-0.00880111723904918	0.0577839404605912	0.579819295991666
ZSCAN25	chr7:99716856:T:C	NI	monocyte	-0.00880985547390972	0.0693530975404896	0.566627263930702
ZSCAN25	chr7:99716856:T:C	NI	B	0.0309710906682443	0.0715651302446563	0.488375818195465
ZSCAN25	chr7:99716856:T:C	NI	CD4T	-0.00771240669735624	0.0703259224409408	0.587057687505673
ZSCAN25	chr7:99716856:T:C	IAV	NK	-0.00646852287591811	0.0487082568527432	0.582950091792959
ZSCAN25	chr7:99716856:T:C	IAV	CD8T	-0.0115269770338405	0.0466661016782359	0.551422222866691
ZSCAN25	chr7:99716856:T:C	IAV	monocyte	-0.00665024433059818	0.0578280053117357	0.595606063994365
ZSCAN25	chr7:99716856:T:C	IAV	B	0.0185592953701867	0.0555808952352647	0.524491852732848
ZSCAN25	chr7:99716856:T:C	IAV	CD4T	-0.00608371302829156	0.0599189829889546	0.597086498180676
ZSCAN25	chr7:99716856:T:C	LPS	NK	-0.0176626090025585	0.056596531960191	0.526477397132958
ZSCAN25	chr7:99716856:T:C	LPS	CD8T	-0.0138784177895155	0.0529755681532381	0.543661654733145
ZSCAN25	chr7:99716856:T:C	LPS	monocyte	-0.00113544727239	0.0685845585744393	0.611596739106966
ZSCAN25	chr7:99716856:T:C	LPS	B	0.0283896852975942	0.0689184326180082	0.492711727210762
ZSCAN25	chr7:99716856:T:C	LPS	CD4T	-0.00455675526307026	0.0655605739661511	0.601667544644609
ZSCAN25	chr7:99716856:T:C	Tcruzi	NK	-0.0275050840247145	0.0656334017155973	0.490238423554629
ZSCAN25	chr7:99716856:T:C	Tcruzi	CD8T	-0.0113841210174994	0.0563457005040682	0.564386325680119
ZSCAN25	chr7:99716856:T:C	Tcruzi	monocyte	0.00275235983813383	0.0661276246925284	0.61462018702037
ZSCAN25	chr7:99716856:T:C	Tcruzi	B	0.0315537549163954	0.0703967168873535	0.479596026833461
ZSCAN25	chr7:99716856:T:C	Tcruzi	CD4T	-0.0113728487415737	0.0671648912293798	0.576479909047642
ZSCAN5A	chr19:56154382:A:G	NI	NK	0.0177713582590204	0.0594241923241576	0.485272634674145
ZSCAN5A	chr19:56154382:A:G	NI	CD8T	0.0175646927532809	0.0636637521950931	0.485085264121264
ZSCAN5A	chr19:56154382:A:G	NI	monocyte	-0.0522816019662566	0.0874526404924507	0.368387668395165
ZSCAN5A	chr19:56154382:A:G	NI	B	-0.00807697654832654	0.0642797485648	0.55961410815176
ZSCAN5A	chr19:56154382:A:G	NI	CD4T	0.0802606625442369	0.105516405991358	0.305809480372784
ZSCAN5A	chr19:56154382:A:G	IAV	NK	0.0137211200734845	0.0551299188814301	0.502342530998106
ZSCAN5A	chr19:56154382:A:G	IAV	CD8T	0.0138968462381389	0.0510100583196991	0.489216034101193
ZSCAN5A	chr19:56154382:A:G	IAV	monocyte	-0.0370507720700619	0.070525259309405	0.409272181816996
ZSCAN5A	chr19:56154382:A:G	IAV	B	-0.0120035199489121	0.0582019536681349	0.533840692686397
ZSCAN5A	chr19:56154382:A:G	IAV	CD4T	0.0422906079286794	0.0730807355083878	0.39058384305708
ZSCAN5A	chr19:56154382:A:G	LPS	NK	0.02738380791562	0.0638617421124415	0.441550044745881
ZSCAN5A	chr19:56154382:A:G	LPS	CD8T	0.016974066149874	0.0562288470064942	0.47686801655635
ZSCAN5A	chr19:56154382:A:G	LPS	monocyte	-0.0596948963987002	0.0921140885933186	0.354371546912497
ZSCAN5A	chr19:56154382:A:G	LPS	B	-0.0158743660112314	0.0664795944828381	0.520820234344367
ZSCAN5A	chr19:56154382:A:G	LPS	CD4T	0.0480027279335624	0.0799297203043639	0.380907371259108
ZSCAN5A	chr19:56154382:A:G	Tcruzi	NK	0.0179491883792956	0.0610956550524226	0.486298861960677
ZSCAN5A	chr19:56154382:A:G	Tcruzi	CD8T	0.0401627238855842	0.069329661729295	0.38833163564107
ZSCAN5A	chr19:56154382:A:G	Tcruzi	monocyte	-0.0556969608214729	0.0883727240502439	0.369157228293509
ZSCAN5A	chr19:56154382:A:G	Tcruzi	B	-0.00457052347940583	0.0605159191013756	0.573220287791706
ZSCAN5A	chr19:56154382:A:G	Tcruzi	CD4T	0.0393813644654444	0.0770160973336892	0.40801982758353
ZSCAN5A	chr19:56160612:C:T	NI	NK	-0.00740570142573866	0.0468686307111168	0.5962593982088
ZSCAN5A	chr19:56160612:C:T	NI	CD8T	-0.0141485143193488	0.0544725536921404	0.566108363269167
ZSCAN5A	chr19:56160612:C:T	NI	monocyte	-0.0140900524380567	0.0639307228784208	0.552289254773664
ZSCAN5A	chr19:56160612:C:T	NI	B	-0.00248400290689869	0.0512078072139498	0.628223663572231
ZSCAN5A	chr19:56160612:C:T	NI	CD4T	-0.0240618345455996	0.0703203809146929	0.531007313813864
ZSCAN5A	chr19:56160612:C:T	IAV	NK	-0.00875633087662634	0.0439985120811316	0.584601659216792
ZSCAN5A	chr19:56160612:C:T	IAV	CD8T	-0.0116025852061104	0.0419032223466917	0.561046943576651
ZSCAN5A	chr19:56160612:C:T	IAV	monocyte	-0.0125578225156543	0.0527622986080292	0.573636224683686
ZSCAN5A	chr19:56160612:C:T	IAV	B	-0.00230827849182719	0.0442807243041256	0.627322315879218
ZSCAN5A	chr19:56160612:C:T	IAV	CD4T	-0.0197657410937514	0.0593142744866356	0.543473653310885
ZSCAN5A	chr19:56160612:C:T	LPS	NK	-0.0133966728050261	0.0491593094260917	0.557513443571534
ZSCAN5A	chr19:56160612:C:T	LPS	CD8T	-0.0147810071298591	0.0484797506607086	0.547030992966997
ZSCAN5A	chr19:56160612:C:T	LPS	monocyte	-0.0173514271186172	0.064664874805845	0.549090033846669
ZSCAN5A	chr19:56160612:C:T	LPS	B	-0.00237717723531815	0.0510860484379821	0.623008212324884
ZSCAN5A	chr19:56160612:C:T	LPS	CD4T	-0.0211785128917155	0.0648660113252976	0.540230819466055
ZSCAN5A	chr19:56160612:C:T	Tcruzi	NK	-0.00909767279998597	0.0485930005588741	0.586006257778057
ZSCAN5A	chr19:56160612:C:T	Tcruzi	CD8T	-0.0136761076662879	0.0523750634459346	0.56366280705185
ZSCAN5A	chr19:56160612:C:T	Tcruzi	monocyte	-0.0133220167911205	0.0609547350820455	0.573463324260203
ZSCAN5A	chr19:56160612:C:T	Tcruzi	B	-0.0109789971587557	0.0511892040770338	0.579569171055641
ZSCAN5A	chr19:56160612:C:T	Tcruzi	CD4T	-0.0222302214780623	0.0658360115720464	0.540290520638628
ZSCAN5A	chr19:56178669:C:T	NI	NK	-0.0190310187147351	0.0501848158089944	0.486993209244236
ZSCAN5A	chr19:56178669:C:T	NI	CD8T	-0.0309872676923577	0.0602515201833971	0.444864613344397
ZSCAN5A	chr19:56178669:C:T	NI	monocyte	0.0120720826124635	0.0623167482447677	0.535137066265337
ZSCAN5A	chr19:56178669:C:T	NI	B	0.0371807658269861	0.0668722996925591	0.428570944431016
ZSCAN5A	chr19:56178669:C:T	NI	CD4T	-0.00759800725824545	0.0613663786922493	0.567281168025814
ZSCAN5A	chr19:56178669:C:T	IAV	NK	-0.035027749730339	0.0591306327939335	0.407975285209881
ZSCAN5A	chr19:56178669:C:T	IAV	CD8T	-0.0256780775509727	0.0491130521773155	0.437391835642079
ZSCAN5A	chr19:56178669:C:T	IAV	monocyte	-0.00890343020617664	0.0531218601091675	0.56829714152541
ZSCAN5A	chr19:56178669:C:T	IAV	B	0.0215506800600984	0.05148057204345	0.479041358406157
ZSCAN5A	chr19:56178669:C:T	IAV	CD4T	-0.00304967064673223	0.0528889720746835	0.593141750969869
ZSCAN5A	chr19:56178669:C:T	LPS	NK	-0.0250074595947398	0.0534711114373283	0.454974146734498
ZSCAN5A	chr19:56178669:C:T	LPS	CD8T	-0.0219791796493103	0.0499523825838955	0.46620032165809
ZSCAN5A	chr19:56178669:C:T	LPS	monocyte	0.000713173282669808	0.0603615808456204	0.603186897285555
ZSCAN5A	chr19:56178669:C:T	LPS	B	0.0342843012168027	0.0644167960711364	0.434014873680626
ZSCAN5A	chr19:56178669:C:T	LPS	CD4T	-0.00286279684695229	0.0573458361586218	0.592869730052451
ZSCAN5A	chr19:56178669:C:T	Tcruzi	NK	-0.0270785377740689	0.0557037004029561	0.450099061046623
ZSCAN5A	chr19:56178669:C:T	Tcruzi	CD8T	-0.032141257446704	0.0600805338543498	0.435075944255716
ZSCAN5A	chr19:56178669:C:T	Tcruzi	monocyte	0.00227784369177425	0.0589082593613757	0.601072476174083
ZSCAN5A	chr19:56178669:C:T	Tcruzi	B	0.0330387372484757	0.061891868887407	0.435920784641412
ZSCAN5A	chr19:56178669:C:T	Tcruzi	CD4T	-0.00285592100037652	0.0577892962097719	0.594202600802724
ZSCAN5A	chr19:56187625:G:A	NI	NK	-0.00626850273122194	0.0338456707381729	0.612842473354182
ZSCAN5A	chr19:56187625:G:A	NI	CD8T	-0.0124902867494148	0.0386525965218947	0.574624462874164
ZSCAN5A	chr19:56187625:G:A	NI	monocyte	-0.00616194861392981	0.0451137934766046	0.59725343846318
ZSCAN5A	chr19:56187625:G:A	NI	B	-0.0183815992531121	0.0421833833663901	0.53439155369374
ZSCAN5A	chr19:56187625:G:A	NI	CD4T	-0.00434008581926445	0.0440466009402646	0.629180876628059
ZSCAN5A	chr19:56187625:G:A	IAV	NK	-0.00690714488190875	0.0319724229819453	0.604038741658506
ZSCAN5A	chr19:56187625:G:A	IAV	CD8T	-0.0112359263684456	0.031803610635651	0.563544003825784
ZSCAN5A	chr19:56187625:G:A	IAV	monocyte	-0.0179018222126109	0.0470022259702776	0.545715124654322
ZSCAN5A	chr19:56187625:G:A	IAV	B	-0.0183301832703345	0.0392292244379983	0.52136413427322
ZSCAN5A	chr19:56187625:G:A	IAV	CD4T	-0.00213447385205563	0.0377665708309604	0.649224204086479
ZSCAN5A	chr19:56187625:G:A	LPS	NK	-0.0112862369114349	0.0357512649003607	0.568383271710337
ZSCAN5A	chr19:56187625:G:A	LPS	CD8T	-0.0128334293643635	0.0352287692491742	0.553850827310496
ZSCAN5A	chr19:56187625:G:A	LPS	monocyte	-0.00753395718396077	0.0444387565291202	0.600065692027062
ZSCAN5A	chr19:56187625:G:A	LPS	B	-0.0227309850156148	0.0457786820871567	0.504102798299404
ZSCAN5A	chr19:56187625:G:A	LPS	CD4T	-0.00233031533408068	0.0412570404283236	0.64255400437065
ZSCAN5A	chr19:56187625:G:A	Tcruzi	NK	-0.00759024262403441	0.0351883126203599	0.602601758238871
ZSCAN5A	chr19:56187625:G:A	Tcruzi	CD8T	-0.00906379999941316	0.0359416995520183	0.593195219016805
ZSCAN5A	chr19:56187625:G:A	Tcruzi	monocyte	-0.00703259568350451	0.0424139515307517	0.612835404299029
ZSCAN5A	chr19:56187625:G:A	Tcruzi	B	-0.016535179828326	0.0394961022257107	0.538018418026995
ZSCAN5A	chr19:56187625:G:A	Tcruzi	CD4T	-0.00461734298222767	0.0410239183636237	0.633560968736664
ZSCAN5A	chr19:56205964:C:A	NI	NK	0.0095594318711466	0.0486850445278539	0.585469985119499
ZSCAN5A	chr19:56205964:C:A	NI	CD8T	0.019193337885964	0.0586651176403236	0.544391567110566
ZSCAN5A	chr19:56205964:C:A	NI	monocyte	-0.00792804026916083	0.0638809773138391	0.585529200258575
ZSCAN5A	chr19:56205964:C:A	NI	B	-0.00321792784611744	0.0526631504532198	0.634782187367094
ZSCAN5A	chr19:56205964:C:A	NI	CD4T	0.0248739544167679	0.072669982141339	0.53027425799267
ZSCAN5A	chr19:56205964:C:A	IAV	NK	0.00331458358778157	0.0440487009630829	0.619328320065715
ZSCAN5A	chr19:56205964:C:A	IAV	CD8T	0.00780068069113392	0.0415745431247503	0.586468395268157
ZSCAN5A	chr19:56205964:C:A	IAV	monocyte	-0.00371893476167323	0.0516945839170486	0.627123934294291
ZSCAN5A	chr19:56205964:C:A	IAV	B	-0.00653935480102326	0.0469607399586831	0.612162811133115
ZSCAN5A	chr19:56205964:C:A	IAV	CD4T	0.0147536150754931	0.0582226798101486	0.567141281023164
ZSCAN5A	chr19:56205964:C:A	LPS	NK	0.00239414197890464	0.0478249016891261	0.621591448163219
ZSCAN5A	chr19:56205964:C:A	LPS	CD8T	0.0108333591401411	0.0480532949721056	0.571037857589917
ZSCAN5A	chr19:56205964:C:A	LPS	monocyte	-0.00527612167344962	0.0624205695691381	0.609060219785815
ZSCAN5A	chr19:56205964:C:A	LPS	B	-0.00654392698911536	0.0535669210014617	0.611429948220966
ZSCAN5A	chr19:56205964:C:A	LPS	CD4T	0.0171296096513825	0.0644959557448881	0.559320180843764
ZSCAN5A	chr19:56205964:C:A	Tcruzi	NK	0.00786020087294063	0.0495467750000206	0.593953931064069
ZSCAN5A	chr19:56205964:C:A	Tcruzi	CD8T	0.0140576684971626	0.0538722758643278	0.562720642373954
ZSCAN5A	chr19:56205964:C:A	Tcruzi	monocyte	-0.00313024895796517	0.0601940150480377	0.627849751198312
ZSCAN5A	chr19:56205964:C:A	Tcruzi	B	-0.000554127711256577	0.0496016938013439	0.645134180364319
ZSCAN5A	chr19:56205964:C:A	Tcruzi	CD4T	0.0279887095031093	0.0718630330202473	0.521090372774182
ZSCAN5A	chr19:56207582:A:C	NI	NK	-0.0145199994514427	0.0313092682210585	0.513533327004493
ZSCAN5A	chr19:56207582:A:C	NI	CD8T	-0.00770582397114237	0.0305895359773007	0.580120630464924
ZSCAN5A	chr19:56207582:A:C	NI	monocyte	-0.0193301225639772	0.0409342159494013	0.480728435697749
ZSCAN5A	chr19:56207582:A:C	NI	B	-0.0147898119439493	0.0336530156937794	0.521656562051586
ZSCAN5A	chr19:56207582:A:C	NI	CD4T	-0.00410282361576904	0.036640351816181	0.613808221418084
ZSCAN5A	chr19:56207582:A:C	IAV	NK	-0.0132009649001361	0.0291384973860416	0.515919328790001
ZSCAN5A	chr19:56207582:A:C	IAV	CD8T	-0.00879284037308253	0.0255876454749429	0.551030232571453
ZSCAN5A	chr19:56207582:A:C	IAV	monocyte	-0.0182805806490898	0.0355631942942535	0.496434444533059
ZSCAN5A	chr19:56207582:A:C	IAV	B	-0.0201241966999767	0.0349341790890857	0.471746828755006
ZSCAN5A	chr19:56207582:A:C	IAV	CD4T	-0.00665384721496308	0.03154129032147	0.593559266059028
ZSCAN5A	chr19:56207582:A:C	LPS	NK	-0.0292416018594692	0.0439908897833469	0.420525540845083
ZSCAN5A	chr19:56207582:A:C	LPS	CD8T	-0.0115001299968362	0.0285963546309058	0.524047798112242
ZSCAN5A	chr19:56207582:A:C	LPS	monocyte	-0.015294193278951	0.038783722840209	0.513699852605682
ZSCAN5A	chr19:56207582:A:C	LPS	B	-0.019107681675023	0.0357842425608963	0.479026046576931
ZSCAN5A	chr19:56207582:A:C	LPS	CD4T	-0.00732438640878392	0.0342797188964002	0.582298576005353
ZSCAN5A	chr19:56207582:A:C	Tcruzi	NK	-0.0185382692556111	0.0346437670701302	0.486845150979491
ZSCAN5A	chr19:56207582:A:C	Tcruzi	CD8T	-0.00764617970957185	0.0296063777348654	0.575870863001056
ZSCAN5A	chr19:56207582:A:C	Tcruzi	monocyte	-0.0198586560786437	0.039691188357404	0.495078283946847
ZSCAN5A	chr19:56207582:A:C	Tcruzi	B	-0.0170744008065577	0.0337889720176804	0.497635289615863
ZSCAN5A	chr19:56207582:A:C	Tcruzi	CD4T	-0.00529445363376823	0.0340583557353109	0.608817151497249
ZSCAN5A	chr19:56216475:G:A	NI	NK	4.0023068663464e-05	0.044115333912279	0.560179842815476
ZSCAN5A	chr19:56216475:G:A	NI	CD8T	-0.0171283552298578	0.0502808399185939	0.463598892521726
ZSCAN5A	chr19:56216475:G:A	NI	monocyte	0.0762162512406565	0.0693638699780368	0.177443065550495
ZSCAN5A	chr19:56216475:G:A	NI	B	0.0528544257585785	0.0574265817231137	0.242468696210866
ZSCAN5A	chr19:56216475:G:A	NI	CD4T	0.0288584641295666	0.0557450744207254	0.373701487199507
ZSCAN5A	chr19:56216475:G:A	IAV	NK	-0.0106654929237533	0.0437119903294434	0.495301317550586
ZSCAN5A	chr19:56216475:G:A	IAV	CD8T	-0.0151643318885816	0.0418467103886495	0.453044011417568
ZSCAN5A	chr19:56216475:G:A	IAV	monocyte	0.0404252735868783	0.0516449988471183	0.283138994078789
ZSCAN5A	chr19:56216475:G:A	IAV	B	0.0560706543353867	0.0573081860527937	0.218489420119095
ZSCAN5A	chr19:56216475:G:A	IAV	CD4T	0.0338601285516517	0.0514466095916875	0.329770971676806
ZSCAN5A	chr19:56216475:G:A	LPS	NK	-0.00237950340993739	0.0443746624040301	0.557505424915426
ZSCAN5A	chr19:56216475:G:A	LPS	CD8T	-0.0151182742206636	0.0452531932515489	0.464236508760747
ZSCAN5A	chr19:56216475:G:A	LPS	monocyte	0.0581484336732444	0.0629579680929921	0.23795250259251
ZSCAN5A	chr19:56216475:G:A	LPS	B	0.0605812993232041	0.061100935779856	0.218095899623162
ZSCAN5A	chr19:56216475:G:A	LPS	CD4T	0.0280259836021336	0.0524582665057197	0.368452984342274
ZSCAN5A	chr19:56216475:G:A	Tcruzi	NK	0.00402015250666735	0.0459307584687668	0.531158890020499
ZSCAN5A	chr19:56216475:G:A	Tcruzi	CD8T	-0.0286279916267081	0.0553332721841624	0.398441405744421
ZSCAN5A	chr19:56216475:G:A	Tcruzi	monocyte	0.0565006028670188	0.0614279167957845	0.242912670847055
ZSCAN5A	chr19:56216475:G:A	Tcruzi	B	0.0431931232573269	0.0519052108947491	0.267922249946906
ZSCAN5A	chr19:56216475:G:A	Tcruzi	CD4T	0.0368521514348377	0.0558043501840518	0.329914965069715
ZSCAN5A	chr19:56225568:A:G	NI	NK	0.00462009393293484	0.0377640520529114	0.609924351368367
ZSCAN5A	chr19:56225568:A:G	NI	CD8T	-0.00110931304669731	0.0421672767782303	0.646749506133907
ZSCAN5A	chr19:56225568:A:G	NI	monocyte	0.0269607258961175	0.056233140531929	0.462587695658714
ZSCAN5A	chr19:56225568:A:G	NI	B	0.0151934446433385	0.0439506845013985	0.53710265867546
ZSCAN5A	chr19:56225568:A:G	NI	CD4T	0.0225491271599912	0.0550143144694793	0.508298841150288
ZSCAN5A	chr19:56225568:A:G	IAV	NK	0.00228828020500046	0.0350218055740947	0.624668239446393
ZSCAN5A	chr19:56225568:A:G	IAV	CD8T	-0.00986966870698028	0.037943734895567	0.586957965078148
ZSCAN5A	chr19:56225568:A:G	IAV	monocyte	0.0188608346810042	0.044847102691478	0.509638466521677
ZSCAN5A	chr19:56225568:A:G	IAV	B	0.0163067567439662	0.0402846860132725	0.517436012203958
ZSCAN5A	chr19:56225568:A:G	IAV	CD4T	0.0185081041366485	0.0467004799783739	0.522873401589697
ZSCAN5A	chr19:56225568:A:G	LPS	NK	0.00208124150338687	0.0377412020694789	0.621965884100756
ZSCAN5A	chr19:56225568:A:G	LPS	CD8T	-0.00046538050424507	0.0367656137873327	0.638287045947559
ZSCAN5A	chr19:56225568:A:G	LPS	monocyte	0.0304044161301757	0.0582001391840699	0.458690387579756
ZSCAN5A	chr19:56225568:A:G	LPS	B	0.015776163007371	0.0439944592253998	0.527484408751548
ZSCAN5A	chr19:56225568:A:G	LPS	CD4T	0.0182626294000459	0.0498043956049857	0.527151048819995
ZSCAN5A	chr19:56225568:A:G	Tcruzi	NK	0.000143376802483249	0.0389858886088868	0.640398118801623
ZSCAN5A	chr19:56225568:A:G	Tcruzi	CD8T	0.00159097042935352	0.0399907211706543	0.626847292723154
ZSCAN5A	chr19:56225568:A:G	Tcruzi	monocyte	0.0273178626161996	0.0549684183635577	0.47829300721417
ZSCAN5A	chr19:56225568:A:G	Tcruzi	B	0.0153613063526211	0.0422942860272249	0.52926783322651
ZSCAN5A	chr19:56225568:A:G	Tcruzi	CD4T	0.0199420088367291	0.0511046207653316	0.52354686624912
ZSCAN5A	chr19:56226342:G:C	NI	NK	-0.00976093651521557	0.0259458337070884	0.591853221748048
ZSCAN5A	chr19:56226342:G:C	NI	CD8T	-0.00302961903995075	0.0253334354419369	0.6636728113126
ZSCAN5A	chr19:56226342:G:C	NI	monocyte	-0.013695001000417	0.0328128974336786	0.554753419799876
ZSCAN5A	chr19:56226342:G:C	NI	B	-0.0150289338933334	0.0303373682559661	0.553899730939834
ZSCAN5A	chr19:56226342:G:C	NI	CD4T	0.000867940665114883	0.0315059525337043	0.694034750472384
ZSCAN5A	chr19:56226342:G:C	IAV	NK	-0.0140972315959642	0.027702185582698	0.547995232349751
ZSCAN5A	chr19:56226342:G:C	IAV	CD8T	-0.00637147665927108	0.0220563314528414	0.615798456195529
ZSCAN5A	chr19:56226342:G:C	IAV	monocyte	-0.0092457899078028	0.0272843634829846	0.599363633198402
ZSCAN5A	chr19:56226342:G:C	IAV	B	-0.0111847159966212	0.0260879803175235	0.572776602488154
ZSCAN5A	chr19:56226342:G:C	IAV	CD4T	-0.0180354699694211	0.0330944555934991	0.538367656698862
ZSCAN5A	chr19:56226342:G:C	LPS	NK	-0.00986889631832403	0.0259168595921431	0.582248819549221
ZSCAN5A	chr19:56226342:G:C	LPS	CD8T	-0.00440368819946397	0.0231867259092521	0.636314285839026
ZSCAN5A	chr19:56226342:G:C	LPS	monocyte	-0.05038722385569	0.0617007130386449	0.332095716550544
ZSCAN5A	chr19:56226342:G:C	LPS	B	-0.0161446531358773	0.0308238879341036	0.537587061639284
ZSCAN5A	chr19:56226342:G:C	LPS	CD4T	-0.0115020522384628	0.0296630436552816	0.58473348874315
ZSCAN5A	chr19:56226342:G:C	Tcruzi	NK	-0.0155103095358567	0.0307835330689987	0.548989049221137
ZSCAN5A	chr19:56226342:G:C	Tcruzi	CD8T	-0.00466080441384275	0.0246181053786288	0.643980902699882
ZSCAN5A	chr19:56226342:G:C	Tcruzi	monocyte	-0.000661252858945223	0.0328128533196833	0.670123352537275
ZSCAN5A	chr19:56226342:G:C	Tcruzi	B	-0.0149638500994987	0.0295759758005003	0.548327326281257
ZSCAN5A	chr19:56226342:G:C	Tcruzi	CD4T	-0.00405962794222012	0.0280694388684623	0.657948848945797
ZSCAN5A	chr19:56231911:G:A	NI	NK	0.0451252531676435	0.0667636814847462	0.315598689688991
ZSCAN5A	chr19:56231911:G:A	NI	CD8T	0.081050991331764	0.0862445204994468	0.231759288503633
ZSCAN5A	chr19:56231911:G:A	NI	monocyte	0.0906512197366555	0.0990462293539618	0.225792076286453
ZSCAN5A	chr19:56231911:G:A	NI	B	0.0369010201701779	0.0701086254521492	0.365360815355843
ZSCAN5A	chr19:56231911:G:A	NI	CD4T	0.0881101878684094	0.0974215125715406	0.243360705005578
ZSCAN5A	chr19:56231911:G:A	IAV	NK	0.0467413744335135	0.0644865378928803	0.298157636056046
ZSCAN5A	chr19:56231911:G:A	IAV	CD8T	0.0480417900899941	0.0613127951189591	0.277837810486515
ZSCAN5A	chr19:56231911:G:A	IAV	monocyte	0.0640922492378842	0.0779128033241485	0.267119863174432
ZSCAN5A	chr19:56231911:G:A	IAV	B	0.0316623330924741	0.0616559130265646	0.368390843268176
ZSCAN5A	chr19:56231911:G:A	IAV	CD4T	0.0736604356220965	0.08289552916708	0.250875396442633
ZSCAN5A	chr19:56231911:G:A	LPS	NK	0.04082276394598	0.0653410703812038	0.328390826908899
ZSCAN5A	chr19:56231911:G:A	LPS	CD8T	0.0527957488032598	0.0663514910585564	0.275376249310316
ZSCAN5A	chr19:56231911:G:A	LPS	monocyte	0.105399232152535	0.109644428957441	0.20648413756688
ZSCAN5A	chr19:56231911:G:A	LPS	B	0.0383247204856154	0.0700126419959211	0.355470707905732
ZSCAN5A	chr19:56231911:G:A	LPS	CD4T	0.0969875412414222	0.0998645893973136	0.221333277402711
ZSCAN5A	chr19:56231911:G:A	Tcruzi	NK	0.0431281244142079	0.067582496355532	0.32672232859845
ZSCAN5A	chr19:56231911:G:A	Tcruzi	CD8T	0.0602248089216235	0.0732412953771357	0.270722781601615
ZSCAN5A	chr19:56231911:G:A	Tcruzi	monocyte	0.0856395341958396	0.0954030024205768	0.241336885432012
ZSCAN5A	chr19:56231911:G:A	Tcruzi	B	0.0361469631883008	0.0669113291711396	0.359727835073076
ZSCAN5A	chr19:56231911:G:A	Tcruzi	CD4T	0.0904493433052891	0.095877456325083	0.233716320506749
ZSCAN5A	chr19:56240339:G:A	NI	NK	-0.0359755212185483	0.0664195952870729	0.403317370300285
ZSCAN5A	chr19:56240339:G:A	NI	CD8T	-0.0418993983582006	0.0725868434339141	0.392076620218802
ZSCAN5A	chr19:56240339:G:A	NI	monocyte	-0.0326323743627997	0.0819328619650927	0.438463695131277
ZSCAN5A	chr19:56240339:G:A	NI	B	-0.0120133706775016	0.0659311415443631	0.523586129247709
ZSCAN5A	chr19:56240339:G:A	NI	CD4T	-0.0629386203942816	0.0949607803278684	0.357509213600224
ZSCAN5A	chr19:56240339:G:A	IAV	NK	-0.0290035757046675	0.0597557920059092	0.421455202164804
ZSCAN5A	chr19:56240339:G:A	IAV	CD8T	-0.0368293402814131	0.0606762659043748	0.37772115383336
ZSCAN5A	chr19:56240339:G:A	IAV	monocyte	-0.0378518407714447	0.0755331786965858	0.419465854711441
ZSCAN5A	chr19:56240339:G:A	IAV	B	-0.0079829988118133	0.0578450729126824	0.535583192276544
ZSCAN5A	chr19:56240339:G:A	IAV	CD4T	-0.0577914835584425	0.0846962412620157	0.354263038333392
ZSCAN5A	chr19:56240339:G:A	LPS	NK	-0.0358718036843377	0.0662670245703224	0.399498454704478
ZSCAN5A	chr19:56240339:G:A	LPS	CD8T	-0.0487589214872533	0.0722475021080395	0.350194220847099
ZSCAN5A	chr19:56240339:G:A	LPS	monocyte	-0.0340568266893153	0.0817865512176002	0.44046926474575
ZSCAN5A	chr19:56240339:G:A	LPS	B	-0.00974043890086055	0.0658569292762585	0.528546323369857
ZSCAN5A	chr19:56240339:G:A	LPS	CD4T	-0.0655087879575078	0.0938249897242967	0.34556917631874
ZSCAN5A	chr19:56240339:G:A	Tcruzi	NK	-0.0502464527406367	0.0785976783497445	0.361644480773994
ZSCAN5A	chr19:56240339:G:A	Tcruzi	CD8T	-0.0421942113273609	0.0708103781336827	0.384392803552466
ZSCAN5A	chr19:56240339:G:A	Tcruzi	monocyte	-0.0490132831630373	0.0886664372062162	0.397091941927041
ZSCAN5A	chr19:56240339:G:A	Tcruzi	B	-0.000759734474687106	0.0651934207940942	0.56962806940027
ZSCAN5A	chr19:56240339:G:A	Tcruzi	CD4T	-0.0683518194139124	0.0963003196676726	0.34308855637459
ZSCAN5A	chr19:56244482:C:T	NI	NK	-0.012871650644971	0.0527142396834653	0.516659378183913
ZSCAN5A	chr19:56244482:C:T	NI	CD8T	-0.0368977875554581	0.0656940942708623	0.414811525033643
ZSCAN5A	chr19:56244482:C:T	NI	monocyte	0.030720559895005	0.0743383616485481	0.454553485508141
ZSCAN5A	chr19:56244482:C:T	NI	B	-0.0464982127698173	0.0746162505496674	0.386185401359489
ZSCAN5A	chr19:56244482:C:T	NI	CD4T	-0.0218090206681093	0.0679140804544338	0.489723824288753
ZSCAN5A	chr19:56244482:C:T	IAV	NK	-0.0141585442305599	0.0496414504027112	0.506089754807123
ZSCAN5A	chr19:56244482:C:T	IAV	CD8T	-0.0219837298274696	0.0490730596077891	0.452140824050492
ZSCAN5A	chr19:56244482:C:T	IAV	monocyte	0.0319185635695813	0.0673002894276202	0.450742598958922
ZSCAN5A	chr19:56244482:C:T	IAV	B	-0.0240066919929742	0.0542787718125138	0.454440665883639
ZSCAN5A	chr19:56244482:C:T	IAV	CD4T	-0.0147105868636399	0.0579737561737363	0.516654986335476
ZSCAN5A	chr19:56244482:C:T	LPS	NK	-0.0197035575999207	0.0545120024228927	0.47812514517919
ZSCAN5A	chr19:56244482:C:T	LPS	CD8T	-0.0387853440686318	0.0639200132011235	0.388986994612865
ZSCAN5A	chr19:56244482:C:T	LPS	monocyte	0.0282391531445702	0.0725895283739487	0.472472411242417
ZSCAN5A	chr19:56244482:C:T	LPS	B	-0.0427355102530384	0.0714909622207458	0.392772369203867
ZSCAN5A	chr19:56244482:C:T	LPS	CD4T	-0.00860790510978106	0.0632740879011987	0.546047284564281
ZSCAN5A	chr19:56244482:C:T	Tcruzi	NK	-0.0193595991727072	0.0557604030079606	0.485271684833152
ZSCAN5A	chr19:56244482:C:T	Tcruzi	CD8T	-0.0369760202674059	0.064428186881871	0.408422675158988
ZSCAN5A	chr19:56244482:C:T	Tcruzi	monocyte	0.0302378952690936	0.0722946070978916	0.468627759096028
ZSCAN5A	chr19:56244482:C:T	Tcruzi	B	-0.0325640282174607	0.0619714342650513	0.424415956178235
ZSCAN5A	chr19:56244482:C:T	Tcruzi	CD4T	-0.0217687752855051	0.0641873244874995	0.489470752103629
ZSCAN5A	chr19:56277207:G:T	NI	NK	-0.0127279993462573	0.0444821598977663	0.583918341454636
ZSCAN5A	chr19:56277207:G:T	NI	CD8T	0.00597425775410215	0.0441796505384839	0.630844154708886
ZSCAN5A	chr19:56277207:G:T	NI	monocyte	0.00820909765563913	0.0527277503933596	0.591107072357912
ZSCAN5A	chr19:56277207:G:T	NI	B	0.0121888121633606	0.0464437613257817	0.589370022949766
ZSCAN5A	chr19:56277207:G:T	NI	CD4T	0.00394505316687018	0.0526482283919368	0.635590933576098
ZSCAN5A	chr19:56277207:G:T	IAV	NK	-0.0029143236147395	0.0364075901492328	0.643127990095196
ZSCAN5A	chr19:56277207:G:T	IAV	CD8T	-0.00213001909041316	0.0334770449421813	0.649247258296004
ZSCAN5A	chr19:56277207:G:T	IAV	monocyte	-0.00170121729114954	0.0430248203076347	0.659704911341032
ZSCAN5A	chr19:56277207:G:T	IAV	B	0.00566513586795596	0.0382149952447375	0.622445310397926
ZSCAN5A	chr19:56277207:G:T	IAV	CD4T	-0.00251079126138366	0.0448140658155338	0.653188580253075
ZSCAN5A	chr19:56277207:G:T	LPS	NK	-0.00533562842587053	0.0397318855440044	0.62283875835418
ZSCAN5A	chr19:56277207:G:T	LPS	CD8T	0.000816026793276338	0.0375710846683775	0.656376778613793
ZSCAN5A	chr19:56277207:G:T	LPS	monocyte	0.000690125698575431	0.0511536787637912	0.644634872859345
ZSCAN5A	chr19:56277207:G:T	LPS	B	0.00720407911721406	0.0437573943445019	0.61275754363387
ZSCAN5A	chr19:56277207:G:T	LPS	CD4T	-0.00490429591533975	0.0497455704322382	0.636058746157162
ZSCAN5A	chr19:56277207:G:T	Tcruzi	NK	-0.0114088217047337	0.0442554931351944	0.591465336109861
ZSCAN5A	chr19:56277207:G:T	Tcruzi	CD8T	0.00111757425282168	0.0411939404133399	0.657535076767683
ZSCAN5A	chr19:56277207:G:T	Tcruzi	monocyte	0.0116741534739074	0.0523776236205485	0.5938395905978
ZSCAN5A	chr19:56277207:G:T	Tcruzi	B	0.00657544958454854	0.0415412657364592	0.617004896265222
ZSCAN5A	chr19:56277207:G:T	Tcruzi	CD4T	0.00437343155052865	0.0494377633540433	0.640334799877183
ZSCAN5A	chr19:56292684:A:C	NI	NK	0.00836277653894221	0.050575900021597	0.530445916473031
ZSCAN5A	chr19:56292684:A:C	NI	CD8T	0.00915344614008004	0.0528963885219701	0.528057425768848
ZSCAN5A	chr19:56292684:A:C	NI	monocyte	-0.0447833349122131	0.0689277870007931	0.340263327513354
ZSCAN5A	chr19:56292684:A:C	NI	B	-0.070798514424426	0.083256782006903	0.276801464768915
ZSCAN5A	chr19:56292684:A:C	NI	CD4T	0.0038715993534865	0.0621456358783497	0.556939311565244
ZSCAN5A	chr19:56292684:A:C	IAV	NK	0.0169728979748373	0.0500591307110186	0.47364778097257
ZSCAN5A	chr19:56292684:A:C	IAV	CD8T	0.010509679587069	0.0451640713357108	0.506847933113179
ZSCAN5A	chr19:56292684:A:C	IAV	monocyte	-0.00488590924981126	0.0561268195912506	0.52761047192534
ZSCAN5A	chr19:56292684:A:C	IAV	B	-0.0279955376055137	0.053071925243178	0.394501469080597
ZSCAN5A	chr19:56292684:A:C	IAV	CD4T	0.0356497569220157	0.0645370015921673	0.399301740181137
ZSCAN5A	chr19:56292684:A:C	LPS	NK	0.0174757495758646	0.0530223980097933	0.475238573301624
ZSCAN5A	chr19:56292684:A:C	LPS	CD8T	-0.00911618014488969	0.0496368210719736	0.529520931224716
ZSCAN5A	chr19:56292684:A:C	LPS	monocyte	-0.0535814613400133	0.0733800448306073	0.316535964922191
ZSCAN5A	chr19:56292684:A:C	LPS	B	-0.0442152527316709	0.0641499221362823	0.337452913108645
ZSCAN5A	chr19:56292684:A:C	LPS	CD4T	0.0286569647646516	0.0641701882764312	0.435194353517287
ZSCAN5A	chr19:56292684:A:C	Tcruzi	NK	0.0149879710817018	0.0542561271889967	0.494063020778494
ZSCAN5A	chr19:56292684:A:C	Tcruzi	CD8T	0.00386233420379113	0.0512045416864694	0.557405718661617
ZSCAN5A	chr19:56292684:A:C	Tcruzi	monocyte	-0.0590118260452946	0.0765922384688612	0.306874003654763
ZSCAN5A	chr19:56292684:A:C	Tcruzi	B	-0.041922838592795	0.0614957880905009	0.341547489076868
ZSCAN5A	chr19:56292684:A:C	Tcruzi	CD4T	0.0203330761055222	0.0616744663898311	0.476167073180942
ZSCAN5A	chr19:56310852:C:A	NI	NK	0.00614772028471301	0.0248437491683885	0.872911413214175
ZSCAN5A	chr19:56310852:C:A	NI	CD8T	0.000670571945261484	0.0194092119871647	0.912101182274461
ZSCAN5A	chr19:56310852:C:A	NI	monocyte	-0.0168448767665098	0.0440490595880713	0.838849499736537
ZSCAN5A	chr19:56310852:C:A	NI	B	-0.00465411347382011	0.0234880054158396	0.883087788822224
ZSCAN5A	chr19:56310852:C:A	NI	CD4T	-0.00610642434115794	0.0259153892245744	0.875080757174862
ZSCAN5A	chr19:56310852:C:A	IAV	NK	0.00408353658488156	0.0212103381020543	0.884419378168436
ZSCAN5A	chr19:56310852:C:A	IAV	CD8T	0.00522943137038489	0.0222899672805432	0.875726402809588
ZSCAN5A	chr19:56310852:C:A	IAV	monocyte	-0.00799325311181123	0.0275133618212072	0.861023347408507
ZSCAN5A	chr19:56310852:C:A	IAV	B	0.00231803685709444	0.0201944084619237	0.899467138114386
ZSCAN5A	chr19:56310852:C:A	IAV	CD4T	-0.000135461926247273	0.0197567844929328	0.914671027585754
ZSCAN5A	chr19:56310852:C:A	LPS	NK	0.000331938528307242	0.0195834247682896	0.913512225549638
ZSCAN5A	chr19:56310852:C:A	LPS	CD8T	-0.00130215970746859	0.0185647236809259	0.905907927159578
ZSCAN5A	chr19:56310852:C:A	LPS	monocyte	-0.0173918186604475	0.0453635864595256	0.838329492279191
ZSCAN5A	chr19:56310852:C:A	LPS	B	0.00250838803213275	0.0216646901362277	0.899436025738759
ZSCAN5A	chr19:56310852:C:A	LPS	CD4T	-0.00462993777054812	0.0231651898213004	0.882292290237799
ZSCAN5A	chr19:56310852:C:A	Tcruzi	NK	0.00113111797273076	0.0204191716613853	0.907585168175229
ZSCAN5A	chr19:56310852:C:A	Tcruzi	CD8T	0.000325430875590281	0.018985705198467	0.91466049542691
ZSCAN5A	chr19:56310852:C:A	Tcruzi	monocyte	-0.375737867977677	0.114849769099771	0.00249019906356285
ZSCAN5A	chr19:56310852:C:A	Tcruzi	B	0.00259032037713855	0.0213116589178311	0.898832220538645
ZSCAN5A	chr19:56310852:C:A	Tcruzi	CD4T	0.000142405750471733	0.0208245895422872	0.916333434715898
ZSCAN5A	chr19:56313572:G:A	NI	NK	-0.00432257221502064	0.0591172539012881	0.608270293340308
ZSCAN5A	chr19:56313572:G:A	NI	CD8T	0.0125144863314556	0.064952380456374	0.545638839709375
ZSCAN5A	chr19:56313572:G:A	NI	monocyte	0.0514844941146188	0.0926354914220624	0.397848162658731
ZSCAN5A	chr19:56313572:G:A	NI	B	0.0222721214985627	0.0666784785060795	0.501690285722448
ZSCAN5A	chr19:56313572:G:A	NI	CD4T	0.0373090283789743	0.0870814764382087	0.464051393105723
ZSCAN5A	chr19:56313572:G:A	IAV	NK	-0.00125267158492469	0.0542826502927508	0.610730924148486
ZSCAN5A	chr19:56313572:G:A	IAV	CD8T	0.00399191660093107	0.0495194991831794	0.579039752326808
ZSCAN5A	chr19:56313572:G:A	IAV	monocyte	0.040581403606382	0.0759999596330031	0.427047161050172
ZSCAN5A	chr19:56313572:G:A	IAV	B	0.0171942751815434	0.0569935476230756	0.511147356059614
ZSCAN5A	chr19:56313572:G:A	IAV	CD4T	0.0324762252323336	0.0745099852046656	0.468302300128146
ZSCAN5A	chr19:56313572:G:A	LPS	NK	0.00220790800095087	0.0579030833405126	0.587491371837763
ZSCAN5A	chr19:56313572:G:A	LPS	CD8T	0.0119654662616585	0.0565320768955513	0.534954923137621
ZSCAN5A	chr19:56313572:G:A	LPS	monocyte	0.0492810818368356	0.0907298324799297	0.410949293471739
ZSCAN5A	chr19:56313572:G:A	LPS	B	0.0241799259225531	0.0671024734181677	0.487254965884901
ZSCAN5A	chr19:56313572:G:A	LPS	CD4T	0.0478775709476695	0.0908913166426933	0.428776791633509
ZSCAN5A	chr19:56313572:G:A	Tcruzi	NK	-0.00545234696742075	0.0616399616635597	0.602612747815545
ZSCAN5A	chr19:56313572:G:A	Tcruzi	CD8T	0.0096901577312313	0.0625056930369643	0.554909418427875
ZSCAN5A	chr19:56313572:G:A	Tcruzi	monocyte	0.0482685378625635	0.0888806094990494	0.420260909128912
ZSCAN5A	chr19:56313572:G:A	Tcruzi	B	0.0209072331156734	0.0633119566725264	0.501092025384293
ZSCAN5A	chr19:56313572:G:A	Tcruzi	CD4T	0.0316505198673132	0.0802702216150401	0.481528997319524
ZSCAN5A	chr19:56354569:G:C	NI	NK	-0.0134207640839173	0.0310545735172199	0.491080608844098
ZSCAN5A	chr19:56354569:G:C	NI	CD8T	-0.019833343689012	0.0347429735642288	0.444419838486312
ZSCAN5A	chr19:56354569:G:C	NI	monocyte	-0.0229461582902313	0.040454273888781	0.41189812612917
ZSCAN5A	chr19:56354569:G:C	NI	B	-0.0144113661776401	0.0327702966518717	0.481442890288712
ZSCAN5A	chr19:56354569:G:C	NI	CD4T	-0.00404095210229748	0.0353409832384422	0.581939433538283
ZSCAN5A	chr19:56354569:G:C	IAV	NK	-0.000363901703611436	0.0278556704008189	0.614012237081662
ZSCAN5A	chr19:56354569:G:C	IAV	CD8T	-0.010812082918736	0.0267600724548069	0.497821163778903
ZSCAN5A	chr19:56354569:G:C	IAV	monocyte	-0.02771850298508	0.0376744554061232	0.382626195873492
ZSCAN5A	chr19:56354569:G:C	IAV	B	-0.018825161985255	0.0321157156051655	0.433849224073516
ZSCAN5A	chr19:56354569:G:C	IAV	CD4T	-0.00349707137444855	0.0309395468543221	0.586967810275787
ZSCAN5A	chr19:56354569:G:C	LPS	NK	-0.00211838857714384	0.0298333361675704	0.584533430466422
ZSCAN5A	chr19:56354569:G:C	LPS	CD8T	-0.0163223641449993	0.0304145869401071	0.442676212148449
ZSCAN5A	chr19:56354569:G:C	LPS	monocyte	-0.047150543899386	0.0518751774794416	0.295965296653438
ZSCAN5A	chr19:56354569:G:C	LPS	B	-0.0328734796133271	0.0434303035749559	0.358578232228875
ZSCAN5A	chr19:56354569:G:C	LPS	CD4T	-0.0068304008503119	0.0332904567092474	0.548005672114735
ZSCAN5A	chr19:56354569:G:C	Tcruzi	NK	-0.00214109305540282	0.0300942292633094	0.596922253955918
ZSCAN5A	chr19:56354569:G:C	Tcruzi	CD8T	-0.00470155195219557	0.0293154376746922	0.568773892229579
ZSCAN5A	chr19:56354569:G:C	Tcruzi	monocyte	-0.0350163574133547	0.0443991685321635	0.360967102242292
ZSCAN5A	chr19:56354569:G:C	Tcruzi	B	-0.0107054362987913	0.030940787978209	0.506392917094983
ZSCAN5A	chr19:56354569:G:C	Tcruzi	CD4T	-0.00857793463621013	0.0332067380602843	0.545103651612918
ZSCAN5A	chr19:56396022:C:G	NI	NK	-0.00827521660440523	0.0385577769087146	0.592642184913757
ZSCAN5A	chr19:56396022:C:G	NI	CD8T	-0.00689581528822376	0.0416546520835788	0.605887243639546
ZSCAN5A	chr19:56396022:C:G	NI	monocyte	-0.023400045411689	0.0560593663832477	0.496208476014266
ZSCAN5A	chr19:56396022:C:G	NI	B	-0.00255194586044058	0.0415460623808695	0.638556108501926
ZSCAN5A	chr19:56396022:C:G	NI	CD4T	-0.0120343298499786	0.0515406847685339	0.578568754611136
ZSCAN5A	chr19:56396022:C:G	IAV	NK	-0.00678944553556078	0.0359405787944865	0.599009957153061
ZSCAN5A	chr19:56396022:C:G	IAV	CD8T	-0.00699085964400274	0.033383850576841	0.593217268280804
ZSCAN5A	chr19:56396022:C:G	IAV	monocyte	-0.0115662620619583	0.0431275757794457	0.570121797086458
ZSCAN5A	chr19:56396022:C:G	IAV	B	0.00118095783497517	0.0368845248052293	0.663026216502264
ZSCAN5A	chr19:56396022:C:G	IAV	CD4T	0.00444895916816677	0.0456616602429779	0.648610799164342
ZSCAN5A	chr19:56396022:C:G	LPS	NK	-0.0105339608535017	0.0396403598444395	0.570031625399249
ZSCAN5A	chr19:56396022:C:G	LPS	CD8T	-0.0116645983315323	0.0386078577876469	0.559431245971501
ZSCAN5A	chr19:56396022:C:G	LPS	monocyte	-0.0260625042396404	0.0578931928835725	0.494242524958645
ZSCAN5A	chr19:56396022:C:G	LPS	B	-0.000838527256051745	0.0417312728651659	0.641391575414902
ZSCAN5A	chr19:56396022:C:G	LPS	CD4T	-0.00913836182203466	0.0476887923545177	0.592451002517498
ZSCAN5A	chr19:56396022:C:G	Tcruzi	NK	-0.0111439948436115	0.0407619195157359	0.573034484097813
ZSCAN5A	chr19:56396022:C:G	Tcruzi	CD8T	-0.0115948125277504	0.0415341848545541	0.571882543762157
ZSCAN5A	chr19:56396022:C:G	Tcruzi	monocyte	-0.025182112277653	0.055646026001779	0.506523847424186
ZSCAN5A	chr19:56396022:C:G	Tcruzi	B	-0.000496699031573779	0.0396905508849832	0.648571972087311
ZSCAN5A	chr19:56396022:C:G	Tcruzi	CD4T	-0.0149082801854839	0.0499038765262891	0.56713196025974
ZSCAN5A	chr19:56408135:T:C	NI	NK	-0.0279268890845326	0.0751751340825447	0.492656439300803
ZSCAN5A	chr19:56408135:T:C	NI	CD8T	-0.0217791094185491	0.0770323343760805	0.525073114506479
ZSCAN5A	chr19:56408135:T:C	NI	monocyte	0.0402229673872138	0.0984774793082418	0.453850970191043
ZSCAN5A	chr19:56408135:T:C	NI	B	0.0333730244205034	0.0839504300814738	0.482557883614283
ZSCAN5A	chr19:56408135:T:C	NI	CD4T	-0.0210542873658362	0.09221221762761	0.535894324223323
ZSCAN5A	chr19:56408135:T:C	IAV	NK	-0.0230378362199882	0.0680673198595447	0.504829890425454
ZSCAN5A	chr19:56408135:T:C	IAV	CD8T	-0.0157222066433249	0.0587831505216194	0.528533258015146
ZSCAN5A	chr19:56408135:T:C	IAV	monocyte	0.0213885025528705	0.0747315124038785	0.518377524730223
ZSCAN5A	chr19:56408135:T:C	IAV	B	0.0390561504936802	0.0837180013249995	0.450485529478517
ZSCAN5A	chr19:56408135:T:C	IAV	CD4T	0.00025607551170253	0.0749873927056389	0.61056639265891
ZSCAN5A	chr19:56408135:T:C	LPS	NK	-0.018294393871927	0.0689227400182483	0.525980610995517
ZSCAN5A	chr19:56408135:T:C	LPS	CD8T	-0.0159828030201383	0.0657758055009365	0.53370308634192
ZSCAN5A	chr19:56408135:T:C	LPS	monocyte	0.0232691250409479	0.0879580862456268	0.514766378330321
ZSCAN5A	chr19:56408135:T:C	LPS	B	0.0367357298334453	0.0867756529423313	0.468119398494047
ZSCAN5A	chr19:56408135:T:C	LPS	CD4T	-0.00321595101155465	0.0821435195378807	0.595475305155206
ZSCAN5A	chr19:56408135:T:C	Tcruzi	NK	-0.021197608408804	0.0720189571974511	0.518204876413303
ZSCAN5A	chr19:56408135:T:C	Tcruzi	CD8T	-0.0210739036207327	0.0744904989690052	0.523639603068886
ZSCAN5A	chr19:56408135:T:C	Tcruzi	monocyte	0.029290867382147	0.0895072467317832	0.501481087925272
ZSCAN5A	chr19:56408135:T:C	Tcruzi	B	0.0297548040329928	0.0782541418166354	0.487359519054592
ZSCAN5A	chr19:56408135:T:C	Tcruzi	CD4T	-0.0124497303484939	0.0843318939299681	0.566394339263903
ZSCAN5A	chr19:56443481:T:C	NI	NK	-0.0512898014415523	0.0974732382885578	0.377832733965334
ZSCAN5A	chr19:56443481:T:C	NI	CD8T	-0.0316404815167132	0.093075701555199	0.446350338063283
ZSCAN5A	chr19:56443481:T:C	NI	monocyte	0.156789603989155	0.165759770135962	0.199619556835486
ZSCAN5A	chr19:56443481:T:C	NI	B	0.00692883339704163	0.0911798454801149	0.53026273746196
ZSCAN5A	chr19:56443481:T:C	NI	CD4T	-0.0377290434289987	0.113045597376773	0.446779818547584
ZSCAN5A	chr19:56443481:T:C	IAV	NK	-0.0267088017061047	0.0820115051835791	0.45094034807723
ZSCAN5A	chr19:56443481:T:C	IAV	CD8T	-0.0289062449823606	0.0776207885173064	0.434382641981857
ZSCAN5A	chr19:56443481:T:C	IAV	monocyte	0.128472167092959	0.139709193523932	0.217775295419899
ZSCAN5A	chr19:56443481:T:C	IAV	B	0.0205262386688684	0.082149236811621	0.473217847751356
ZSCAN5A	chr19:56443481:T:C	IAV	CD4T	0.00549405399634743	0.0926067293976545	0.543600482689422
ZSCAN5A	chr19:56443481:T:C	LPS	NK	-0.0356945698075712	0.0902102669371914	0.425170225610746
ZSCAN5A	chr19:56443481:T:C	LPS	CD8T	-0.0160564755837105	0.079768270147122	0.489472874898566
ZSCAN5A	chr19:56443481:T:C	LPS	monocyte	0.139875164445757	0.153504368995206	0.220297591480318
ZSCAN5A	chr19:56443481:T:C	LPS	B	-0.0106578280920504	0.0937612309213353	0.53338655228734
ZSCAN5A	chr19:56443481:T:C	LPS	CD4T	0.0161994175370928	0.103028038043031	0.51094568495627
ZSCAN5A	chr19:56443481:T:C	Tcruzi	NK	-0.0443869197906468	0.0962255211805013	0.401795699529533
ZSCAN5A	chr19:56443481:T:C	Tcruzi	CD8T	-0.014503275437558	0.0865322477421053	0.50013758189036
ZSCAN5A	chr19:56443481:T:C	Tcruzi	monocyte	0.136885650378378	0.150017835973988	0.224710546164158
ZSCAN5A	chr19:56443481:T:C	Tcruzi	B	0.014454425542746	0.0876015465824223	0.500514124184023
ZSCAN5A	chr19:56443481:T:C	Tcruzi	CD4T	-0.0289815604957616	0.10487030150272	0.46968059190304
ZSCAN9	chr6:28125485:G:A	NI	NK	-0.00987572641905674	0.0562340301217982	0.576194897534459
ZSCAN9	chr6:28125485:G:A	NI	CD8T	-0.0193854918176991	0.06644465904592	0.540819980673624
ZSCAN9	chr6:28125485:G:A	NI	monocyte	-0.0229890220367007	0.0812807996486274	0.519876388837262
ZSCAN9	chr6:28125485:G:A	NI	B	-0.0031547169165723	0.0619463993051007	0.611481858026143
ZSCAN9	chr6:28125485:G:A	NI	CD4T	-0.0327282706826098	0.0869711107755792	0.502916546026084
ZSCAN9	chr6:28125485:G:A	IAV	NK	-0.00681062055291931	0.0518849749803458	0.588396942924717
ZSCAN9	chr6:28125485:G:A	IAV	CD8T	-0.0110609088195739	0.0488007956996827	0.560436985146354
ZSCAN9	chr6:28125485:G:A	IAV	monocyte	-0.025672956137506	0.0737423742880607	0.518108452350259
ZSCAN9	chr6:28125485:G:A	IAV	B	-0.00870550890077889	0.0536749142132349	0.580934963140287
ZSCAN9	chr6:28125485:G:A	IAV	CD4T	-0.0206659659177884	0.0694679151576514	0.538528674203267
ZSCAN9	chr6:28125485:G:A	LPS	NK	-0.0107838896242248	0.0569549334013603	0.567091023303835
ZSCAN9	chr6:28125485:G:A	LPS	CD8T	-0.0138939493145761	0.0564656366238349	0.549473916928425
ZSCAN9	chr6:28125485:G:A	LPS	monocyte	-0.023674473934186	0.0815294297243273	0.526712166720166
ZSCAN9	chr6:28125485:G:A	LPS	B	-0.0120654924810356	0.0625108453941412	0.567133111142013
ZSCAN9	chr6:28125485:G:A	LPS	CD4T	-0.0264846661604334	0.0785246907474478	0.521231972823793
ZSCAN9	chr6:28125485:G:A	Tcruzi	NK	-0.0101056676725075	0.0579539597844525	0.574833355963364
ZSCAN9	chr6:28125485:G:A	Tcruzi	CD8T	-0.0211537018112615	0.0653816156675995	0.529189037470085
ZSCAN9	chr6:28125485:G:A	Tcruzi	monocyte	-0.022928842991405	0.0783199398680045	0.53495024977759
ZSCAN9	chr6:28125485:G:A	Tcruzi	B	-0.00714519082684322	0.058622369086016	0.590442304121673
ZSCAN9	chr6:28125485:G:A	Tcruzi	CD4T	-0.0236323995522161	0.0773923855943846	0.534685605375954
ZSCAN9	chr6:28126654:T:C	NI	NK	-0.140651356334352	0.0672549025526609	0.0112847257502661
ZSCAN9	chr6:28126654:T:C	NI	CD8T	-0.211123114640326	0.0729299167179086	0.0010803779950852
ZSCAN9	chr6:28126654:T:C	NI	monocyte	-0.0682819801598046	0.0794242317355317	0.190182232457068
ZSCAN9	chr6:28126654:T:C	NI	B	-0.0985284593130124	0.0692837509565824	0.0715000396252166
ZSCAN9	chr6:28126654:T:C	NI	CD4T	-0.208933914632638	0.0759118794301487	0.00248678636976918
ZSCAN9	chr6:28126654:T:C	IAV	NK	-0.0786255434300085	0.0607658658193277	0.0924449006227116
ZSCAN9	chr6:28126654:T:C	IAV	CD8T	-0.101051397788958	0.0555273992203008	0.0320505593947474
ZSCAN9	chr6:28126654:T:C	IAV	monocyte	-0.0312574799709456	0.0701648896673631	0.323052628425435
ZSCAN9	chr6:28126654:T:C	IAV	B	-0.0912901906488258	0.0633976478997321	0.0653288748867926
ZSCAN9	chr6:28126654:T:C	IAV	CD4T	-0.174119991885748	0.0691526710467234	0.00434024001447719
ZSCAN9	chr6:28126654:T:C	LPS	NK	-0.13907301231511	0.0672836622453971	0.0122413448669644
ZSCAN9	chr6:28126654:T:C	LPS	CD8T	-0.159126687447419	0.0628343513399114	0.00319545373994146
ZSCAN9	chr6:28126654:T:C	LPS	monocyte	0.0742886203129152	0.0957776590106104	0.225376652342015
ZSCAN9	chr6:28126654:T:C	LPS	B	-0.113697513763654	0.0696461832310455	0.0434698625134258
ZSCAN9	chr6:28126654:T:C	LPS	CD4T	-0.176249765642796	0.0704137205129619	0.00596064363381821
ZSCAN9	chr6:28126654:T:C	Tcruzi	NK	-0.113345361798144	0.0657093753382516	0.0390693806716678
ZSCAN9	chr6:28126654:T:C	Tcruzi	CD8T	-0.169079023083868	0.063667832867393	0.00327993653155267
ZSCAN9	chr6:28126654:T:C	Tcruzi	monocyte	-0.0338576866622671	0.0761995243689871	0.322628897783786
ZSCAN9	chr6:28126654:T:C	Tcruzi	B	-0.0916339548221807	0.0657804581013356	0.07553030909538
ZSCAN9	chr6:28126654:T:C	Tcruzi	CD4T	-0.194779651881382	0.0722213375657487	0.00303017129727412
ZSCAN9	chr6:28145968:A:C	NI	NK	-0.117556385377687	0.047741555354815	0.00445285641856241
ZSCAN9	chr6:28145968:A:C	NI	CD8T	-0.202650362539371	0.0500834411255682	1.528155588848e-06
ZSCAN9	chr6:28145968:A:C	NI	monocyte	-0.0888783455995903	0.0561214161242789	0.0518927869936402
ZSCAN9	chr6:28145968:A:C	NI	B	-0.0807737192713718	0.0500764045335738	0.0550067792474974
ZSCAN9	chr6:28145968:A:C	NI	CD4T	-0.180666990833845	0.0499651652456469	0.000217073323784289
ZSCAN9	chr6:28145968:A:C	IAV	NK	-0.0572575929798656	0.0458109587036371	0.105119551426201
ZSCAN9	chr6:28145968:A:C	IAV	CD8T	-0.110074709013047	0.0424945280583028	0.00427604158658124
ZSCAN9	chr6:28145968:A:C	IAV	monocyte	-0.0335089311840999	0.0509215712679966	0.248367967586683
ZSCAN9	chr6:28145968:A:C	IAV	B	-0.082357268579841	0.0457802853643993	0.0338455381273501
ZSCAN9	chr6:28145968:A:C	IAV	CD4T	-0.173207730734687	0.0489024384161039	9.72119553567241e-05
ZSCAN9	chr6:28145968:A:C	LPS	NK	-0.0779191678925913	0.0462578161289433	0.0485577620457302
ZSCAN9	chr6:28145968:A:C	LPS	CD8T	-0.16901114200225	0.0480547964955224	2.51213355300095e-05
ZSCAN9	chr6:28145968:A:C	LPS	monocyte	-0.00384929064022693	0.0583356718670998	0.461013859241197
ZSCAN9	chr6:28145968:A:C	LPS	B	-0.0981086365568091	0.0489099223642737	0.0218828770050103
ZSCAN9	chr6:28145968:A:C	LPS	CD4T	-0.168208518098834	0.0480866711221471	0.000311943743709686
ZSCAN9	chr6:28145968:A:C	Tcruzi	NK	-0.0534247322256301	0.0516784040587711	0.146271298055818
ZSCAN9	chr6:28145968:A:C	Tcruzi	CD8T	-0.171414370980623	0.0454738137370257	4.7895725781788e-05
ZSCAN9	chr6:28145968:A:C	Tcruzi	monocyte	-0.050971440604589	0.0537919593674912	0.168125749097948
ZSCAN9	chr6:28145968:A:C	Tcruzi	B	-0.12012462261465	0.0501667339608058	0.00504460356474634
ZSCAN9	chr6:28145968:A:C	Tcruzi	CD4T	-0.168646566698172	0.0482909625570029	0.000401607978195218
ZSCAN9	chr6:28181246:T:C	NI	NK	-0.0276165929937329	0.0577416181365159	0.475209934871744
ZSCAN9	chr6:28181246:T:C	NI	CD8T	-0.0261987925374936	0.0604274086016339	0.494224921454088
ZSCAN9	chr6:28181246:T:C	NI	monocyte	-0.0207358128286187	0.0684515488387941	0.512596668161935
ZSCAN9	chr6:28181246:T:C	NI	B	-0.0225562078805638	0.0591142387762702	0.511397928672449
ZSCAN9	chr6:28181246:T:C	NI	CD4T	-0.0167008095013291	0.0681819607032723	0.545337128175558
ZSCAN9	chr6:28181246:T:C	IAV	NK	-0.0280308839172361	0.0559986388903387	0.465035446302911
ZSCAN9	chr6:28181246:T:C	IAV	CD8T	-0.0210134458187584	0.0474483949278851	0.488735676481378
ZSCAN9	chr6:28181246:T:C	IAV	monocyte	-0.0127996825245327	0.0553377619251087	0.558515700150611
ZSCAN9	chr6:28181246:T:C	IAV	B	-0.0154386286433604	0.0490868813259604	0.532916320112811
ZSCAN9	chr6:28181246:T:C	IAV	CD4T	-0.0189007910708041	0.0593232434355412	0.531515883010416
ZSCAN9	chr6:28181246:T:C	LPS	NK	-0.0270159465090107	0.0572769584256155	0.472345918858298
ZSCAN9	chr6:28181246:T:C	LPS	CD8T	-0.0247026967315726	0.0540392000069899	0.479385999230359
ZSCAN9	chr6:28181246:T:C	LPS	monocyte	-0.0230217112027724	0.0692276316410462	0.513166547263378
ZSCAN9	chr6:28181246:T:C	LPS	B	-0.0196799996423376	0.0570113513322134	0.517619225589125
ZSCAN9	chr6:28181246:T:C	LPS	CD4T	-0.0242596101213265	0.066537769643581	0.51207458741423
ZSCAN9	chr6:28181246:T:C	Tcruzi	NK	-0.0255548423043631	0.0572306159117126	0.485808521222458
ZSCAN9	chr6:28181246:T:C	Tcruzi	CD8T	-0.0222002299332668	0.0564678281073017	0.5059135671534
ZSCAN9	chr6:28181246:T:C	Tcruzi	monocyte	-0.0202036483698583	0.0657314808765584	0.53121186235359
ZSCAN9	chr6:28181246:T:C	Tcruzi	B	-0.0199400947288578	0.055235864659511	0.516602127987782
ZSCAN9	chr6:28181246:T:C	Tcruzi	CD4T	-0.0168653209201695	0.0643821737388098	0.546954732464234
ZSCAN9	chr6:28208637:A:C	NI	NK	-0.0639550725289002	0.0434959811196453	0.0772764468592393
ZSCAN9	chr6:28208637:A:C	NI	CD8T	-0.0644714406401094	0.0412118461226723	0.0749354306459268
ZSCAN9	chr6:28208637:A:C	NI	monocyte	-0.130368269575352	0.0644779188947323	0.0192339171476199
ZSCAN9	chr6:28208637:A:C	NI	B	-0.045075445579421	0.0431909032560707	0.160505278887865
ZSCAN9	chr6:28208637:A:C	NI	CD4T	-0.0675480174752517	0.0470275066762672	0.0920795535531603
ZSCAN9	chr6:28208637:A:C	IAV	NK	-0.0475118040023283	0.038529831562939	0.118236973654379
ZSCAN9	chr6:28208637:A:C	IAV	CD8T	-0.0479564187301632	0.0359374811536057	0.099059473495098
ZSCAN9	chr6:28208637:A:C	IAV	monocyte	-0.0679120801572477	0.0460161427427396	0.0827431213361238
ZSCAN9	chr6:28208637:A:C	IAV	B	-0.0478540806997022	0.0401160549452108	0.124799140253267
ZSCAN9	chr6:28208637:A:C	IAV	CD4T	-0.060582591520791	0.0425967467916183	0.0927061587392745
ZSCAN9	chr6:28208637:A:C	LPS	NK	-0.0505547185208012	0.0401854020803387	0.115411763043321
ZSCAN9	chr6:28208637:A:C	LPS	CD8T	-0.0651443935443519	0.0402439827668005	0.0633603563637155
ZSCAN9	chr6:28208637:A:C	LPS	monocyte	-0.0852314722243862	0.0542179034097432	0.0702423101791809
ZSCAN9	chr6:28208637:A:C	LPS	B	-0.0387216785132288	0.0424227361402215	0.191191890326591
ZSCAN9	chr6:28208637:A:C	LPS	CD4T	-0.0649689974529585	0.0448926408454796	0.0905257994626231
ZSCAN9	chr6:28208637:A:C	Tcruzi	NK	-0.0428293890107304	0.0411324300053011	0.158789133301366
ZSCAN9	chr6:28208637:A:C	Tcruzi	CD8T	-0.0626902611835591	0.0405214972740381	0.0759316259425135
ZSCAN9	chr6:28208637:A:C	Tcruzi	monocyte	-0.0921814109772947	0.0538642444470724	0.0583776966129819
ZSCAN9	chr6:28208637:A:C	Tcruzi	B	-0.0527087011373411	0.0426918695046407	0.118290614406005
ZSCAN9	chr6:28208637:A:C	Tcruzi	CD4T	-0.048891379826114	0.0443956588309589	0.151702945933594
ZSCAN9	chr6:28243664:C:T	NI	NK	-0.0988071031912191	0.0531926074047941	0.0295192827902745
ZSCAN9	chr6:28243664:C:T	NI	CD8T	-0.194873099747039	0.0563635696712757	0.000102843067406266
ZSCAN9	chr6:28243664:C:T	NI	monocyte	0.018549721346809	0.0675834211434992	0.398045799662588
ZSCAN9	chr6:28243664:C:T	NI	B	-0.0450631546487534	0.058869774047427	0.2137468230379
ZSCAN9	chr6:28243664:C:T	NI	CD4T	-0.239158852070534	0.0648085238924827	5.83567358599657e-05
ZSCAN9	chr6:28243664:C:T	IAV	NK	-0.0630188968663002	0.0514240375718269	0.106835919824744
ZSCAN9	chr6:28243664:C:T	IAV	CD8T	-0.110174540896346	0.0476014001864869	0.00869596870087763
ZSCAN9	chr6:28243664:C:T	IAV	monocyte	0.0292291796293577	0.0610077147162926	0.321162097434605
ZSCAN9	chr6:28243664:C:T	IAV	B	-0.0417053467697086	0.052769471018351	0.206295904955332
ZSCAN9	chr6:28243664:C:T	IAV	CD4T	-0.203008614039352	0.060324932158064	0.000134861862287283
ZSCAN9	chr6:28243664:C:T	LPS	NK	-0.086431174338491	0.0532036512148311	0.0514650389176059
ZSCAN9	chr6:28243664:C:T	LPS	CD8T	-0.159058030684183	0.0523633025005856	0.000503772079019749
ZSCAN9	chr6:28243664:C:T	LPS	monocyte	0.0342802539119471	0.0695525181331319	0.315718162692805
ZSCAN9	chr6:28243664:C:T	LPS	B	-0.068149839707004	0.0575283759088254	0.113453217298444
ZSCAN9	chr6:28243664:C:T	LPS	CD4T	-0.220102691920794	0.0618843195053796	9.13442170124013e-05
ZSCAN9	chr6:28243664:C:T	Tcruzi	NK	-0.0999365064034855	0.0553305983907271	0.0335325611234364
ZSCAN9	chr6:28243664:C:T	Tcruzi	CD8T	-0.193917124805777	0.0566073531512397	8.09366214561402e-05
ZSCAN9	chr6:28243664:C:T	Tcruzi	monocyte	0.025657006752872	0.0665829840381555	0.355456456199435
ZSCAN9	chr6:28243664:C:T	Tcruzi	B	-0.0459821956591096	0.0557240940422988	0.197429036956659
ZSCAN9	chr6:28243664:C:T	Tcruzi	CD4T	-0.241269223670091	0.0645536945702578	3.20129158968285e-05
ZSCAN9	chr6:28258504:A:G	NI	NK	-0.00390874662038949	0.048621007183254	0.622412393374002
ZSCAN9	chr6:28258504:A:G	NI	CD8T	0.00174773518946341	0.0537499094517773	0.632999184961272
ZSCAN9	chr6:28258504:A:G	NI	monocyte	-0.0201515952001422	0.0714881191544288	0.529697047666031
ZSCAN9	chr6:28258504:A:G	NI	B	0.017179684323076	0.0600372585570774	0.557383383610472
ZSCAN9	chr6:28258504:A:G	NI	CD4T	0.0177135733342589	0.0704424810977681	0.559309080422724
ZSCAN9	chr6:28258504:A:G	IAV	NK	-0.00648793483156786	0.0463203099175286	0.605391357042164
ZSCAN9	chr6:28258504:A:G	IAV	CD8T	-0.00647855584619927	0.0429964969243659	0.604167380976317
ZSCAN9	chr6:28258504:A:G	IAV	monocyte	-0.0176025895427869	0.0600524388548778	0.553104418953202
ZSCAN9	chr6:28258504:A:G	IAV	B	0.00818923199625967	0.0483094887417431	0.593117219082786
ZSCAN9	chr6:28258504:A:G	IAV	CD4T	0.00599281122221434	0.0569856008546326	0.611053612185452
ZSCAN9	chr6:28258504:A:G	LPS	NK	-0.0063889111875417	0.0496605983841176	0.603990923643598
ZSCAN9	chr6:28258504:A:G	LPS	CD8T	-0.00420505572317211	0.0477108991725348	0.617849838416341
ZSCAN9	chr6:28258504:A:G	LPS	monocyte	-0.0232899929629334	0.0734520526110118	0.530188531754428
ZSCAN9	chr6:28258504:A:G	LPS	B	0.00982151812644902	0.0554201664233334	0.586578403512767
ZSCAN9	chr6:28258504:A:G	LPS	CD4T	0.0145933912125492	0.0651800580586701	0.573198371421197
ZSCAN9	chr6:28258504:A:G	Tcruzi	NK	-0.00679390932924845	0.0509322497221174	0.605855558755475
ZSCAN9	chr6:28258504:A:G	Tcruzi	CD8T	-0.000552605165971929	0.0518320266530024	0.642794102670757
ZSCAN9	chr6:28258504:A:G	Tcruzi	monocyte	-0.0133289163814662	0.0654435196416545	0.575925903521743
ZSCAN9	chr6:28258504:A:G	Tcruzi	B	0.00842311367340977	0.0523469571017102	0.593788987653269
ZSCAN9	chr6:28258504:A:G	Tcruzi	CD4T	0.0133372484255738	0.0647336051687723	0.581088057620143
ZSCAN9	chr6:28270281:T:C	NI	NK	-0.00475127072422544	0.048324958263203	0.611773735301663
ZSCAN9	chr6:28270281:T:C	NI	CD8T	-0.0150194661928338	0.0571514273650431	0.562339177113501
ZSCAN9	chr6:28270281:T:C	NI	monocyte	0.0257716005934823	0.0729367203927108	0.503650095210611
ZSCAN9	chr6:28270281:T:C	NI	B	0.00291985107330897	0.0536080609898483	0.629158916108823
ZSCAN9	chr6:28270281:T:C	NI	CD4T	-0.0170024973681767	0.0693494441290333	0.558632711870677
ZSCAN9	chr6:28270281:T:C	IAV	NK	-0.00234778833194972	0.0448168430588693	0.624721049242524
ZSCAN9	chr6:28270281:T:C	IAV	CD8T	-0.00212992741337495	0.0413877265431775	0.622607668722516
ZSCAN9	chr6:28270281:T:C	IAV	monocyte	0.0184176433013059	0.0584334646759414	0.542726624580255
ZSCAN9	chr6:28270281:T:C	IAV	B	0.000386786135001125	0.0460999275935381	0.641364169599591
ZSCAN9	chr6:28270281:T:C	IAV	CD4T	-0.0137749713220354	0.058878624009911	0.570790111600782
ZSCAN9	chr6:28270281:T:C	LPS	NK	-0.00103567502494243	0.0484286030755637	0.628449857354375
ZSCAN9	chr6:28270281:T:C	LPS	CD8T	-0.00916501655697517	0.0482434429662041	0.579351202202529
ZSCAN9	chr6:28270281:T:C	LPS	monocyte	0.0262644575562791	0.0732470317907981	0.513484660194314
ZSCAN9	chr6:28270281:T:C	LPS	B	0.00441131201020407	0.0535942457367597	0.616544859097147
ZSCAN9	chr6:28270281:T:C	LPS	CD4T	-0.0185928619923938	0.0664737361166175	0.552335907584722
ZSCAN9	chr6:28270281:T:C	Tcruzi	NK	0.00352797990919173	0.0505697566090276	0.626419571537686
ZSCAN9	chr6:28270281:T:C	Tcruzi	CD8T	-0.0126468391259641	0.0542635722319514	0.569719642744178
ZSCAN9	chr6:28270281:T:C	Tcruzi	monocyte	0.0242281998031446	0.0698256768436582	0.526863556140842
ZSCAN9	chr6:28270281:T:C	Tcruzi	B	0.00430761723995629	0.0512078257859316	0.618682204162748
ZSCAN9	chr6:28270281:T:C	Tcruzi	CD4T	-0.0155383172472455	0.0652249709015942	0.567815986143837
ZSCAN9	chr6:28300890:G:A	NI	NK	-0.0134837209837166	0.0475158118790209	0.498067468349578
ZSCAN9	chr6:28300890:G:A	NI	CD8T	-0.0294588426537339	0.053883482813132	0.413785932758757
ZSCAN9	chr6:28300890:G:A	NI	monocyte	-0.0587090005358119	0.0792680995352904	0.318172456859814
ZSCAN9	chr6:28300890:G:A	NI	B	-0.0385712679311882	0.0603685989011731	0.378144243490251
ZSCAN9	chr6:28300890:G:A	NI	CD4T	-0.0471152003340253	0.0700904194651943	0.36521451243033
ZSCAN9	chr6:28300890:G:A	IAV	NK	-0.0119734953055979	0.0446780671667586	0.501655382595968
ZSCAN9	chr6:28300890:G:A	IAV	CD8T	-0.0269675168393066	0.0468702991839693	0.399714963415881
ZSCAN9	chr6:28300890:G:A	IAV	monocyte	-0.0340998963219629	0.0587984711070669	0.398336055172404
ZSCAN9	chr6:28300890:G:A	IAV	B	-0.0356225710818392	0.0545383719599852	0.37106561002579
ZSCAN9	chr6:28300890:G:A	IAV	CD4T	-0.0357437324217981	0.0585172400589136	0.391546123213907
ZSCAN9	chr6:28300890:G:A	LPS	NK	-0.00821459349839118	0.0480340821222644	0.525745401584595
ZSCAN9	chr6:28300890:G:A	LPS	CD8T	-0.0206606485021375	0.0464987910423654	0.441292837746088
ZSCAN9	chr6:28300890:G:A	LPS	monocyte	-0.0443989213062405	0.0716410530976182	0.376092802666034
ZSCAN9	chr6:28300890:G:A	LPS	B	-0.0356366834723165	0.0583786534688704	0.384827982667327
ZSCAN9	chr6:28300890:G:A	LPS	CD4T	-0.0349051401077746	0.0616329075806699	0.40362269917009
ZSCAN9	chr6:28300890:G:A	Tcruzi	NK	-0.00683230468044325	0.0495876074213027	0.537596524106151
ZSCAN9	chr6:28300890:G:A	Tcruzi	CD8T	-0.0232217272929542	0.0505811713662812	0.438667948103915
ZSCAN9	chr6:28300890:G:A	Tcruzi	monocyte	-0.0493064550994308	0.0723860546936013	0.359888991149115
ZSCAN9	chr6:28300890:G:A	Tcruzi	B	-0.0567863581574201	0.0776604473203083	0.318154723078511
ZSCAN9	chr6:28300890:G:A	Tcruzi	CD4T	-0.0431103089217964	0.0656589860975626	0.375954802092694
ZSCAN9	chr6:28322823:A:G	NI	NK	-0.1636870376809	0.0756737476453067	0.0108441060298493
ZSCAN9	chr6:28322823:A:G	NI	CD8T	-0.245338065526373	0.077385600665154	0.000400553549079086
ZSCAN9	chr6:28322823:A:G	NI	monocyte	-0.116106530038543	0.0932342140246598	0.101076930978404
ZSCAN9	chr6:28322823:A:G	NI	B	-0.0441772134179209	0.0824719055960495	0.279900346116433
ZSCAN9	chr6:28322823:A:G	NI	CD4T	-0.358198703281558	0.100581192201868	8.45467871504191e-05
ZSCAN9	chr6:28322823:A:G	IAV	NK	-0.117657926672458	0.0693471465151438	0.0422003894837587
ZSCAN9	chr6:28322823:A:G	IAV	CD8T	-0.141889770826001	0.0642203470153991	0.0114868117162983
ZSCAN9	chr6:28322823:A:G	IAV	monocyte	-0.0735861234069693	0.0815649559795724	0.176634080671912
ZSCAN9	chr6:28322823:A:G	IAV	B	-0.0625938130783749	0.0714764526227042	0.181832738191077
ZSCAN9	chr6:28322823:A:G	IAV	CD4T	-0.257245601515394	0.0820895118489202	0.000444832987981036
ZSCAN9	chr6:28322823:A:G	LPS	NK	-0.152663052237614	0.0743659256383224	0.0166105847868591
ZSCAN9	chr6:28322823:A:G	LPS	CD8T	-0.183148934702596	0.0687323067062668	0.00324103559926858
ZSCAN9	chr6:28322823:A:G	LPS	monocyte	-0.028889008051008	0.0967115716410369	0.367466092506097
ZSCAN9	chr6:28322823:A:G	LPS	B	-0.0719759716648425	0.0789461504973733	0.173957129949244
ZSCAN9	chr6:28322823:A:G	LPS	CD4T	-0.294511546467396	0.0878314648410589	0.000204762395777602
ZSCAN9	chr6:28322823:A:G	Tcruzi	NK	-0.154000854632167	0.0767895787742519	0.0192099395839329
ZSCAN9	chr6:28322823:A:G	Tcruzi	CD8T	-0.236643153212686	0.0760143986481155	0.000453465516636942
ZSCAN9	chr6:28322823:A:G	Tcruzi	monocyte	-0.111009530662452	0.0917366632302334	0.107017922004638
ZSCAN9	chr6:28322823:A:G	Tcruzi	B	-0.0620148041048202	0.0765024457782406	0.199738584656921
ZSCAN9	chr6:28322823:A:G	Tcruzi	CD4T	-0.320442890543301	0.0918701414852479	0.00011439348183595
ZSCAN9	chr6:28322937:T:G	NI	NK	-0.053709962865816	0.0480799009379543	0.156224031890802
ZSCAN9	chr6:28322937:T:G	NI	CD8T	-0.0887462170445369	0.0601252673577652	0.0956523698494563
ZSCAN9	chr6:28322937:T:G	NI	monocyte	-0.0536045411867483	0.0598954887181135	0.208974371982475
ZSCAN9	chr6:28322937:T:G	NI	B	-0.0409070002177714	0.0499809364855002	0.232856757099521
ZSCAN9	chr6:28322937:T:G	NI	CD4T	-0.071670071708554	0.058646590418358	0.141125140921669
ZSCAN9	chr6:28322937:T:G	IAV	NK	-0.0380972824077842	0.0432888764509048	0.21157344653192
ZSCAN9	chr6:28322937:T:G	IAV	CD8T	-0.0495208696039567	0.0421563971125074	0.142772149244947
ZSCAN9	chr6:28322937:T:G	IAV	monocyte	-0.0378032726517731	0.0505814323068437	0.257858838074179
ZSCAN9	chr6:28322937:T:G	IAV	B	-0.0397730470415716	0.0450850473437283	0.21411065708457
ZSCAN9	chr6:28322937:T:G	IAV	CD4T	-0.0809589285564175	0.0588622564162233	0.109014025051094
ZSCAN9	chr6:28322937:T:G	LPS	NK	-0.059473678075742	0.0498842356270116	0.136508033301059
ZSCAN9	chr6:28322937:T:G	LPS	CD8T	-0.0787455674500731	0.0550662844438483	0.0940745147209606
ZSCAN9	chr6:28322937:T:G	LPS	monocyte	-0.0350002831428291	0.0573502832371481	0.296595593143489
ZSCAN9	chr6:28322937:T:G	LPS	B	-0.0662474671846832	0.057178672817642	0.139446140837159
ZSCAN9	chr6:28322937:T:G	LPS	CD4T	-0.0673703962740657	0.0552922879402454	0.141258324764896
ZSCAN9	chr6:28322937:T:G	Tcruzi	NK	-0.0599756973129299	0.051334826469263	0.142939547460795
ZSCAN9	chr6:28322937:T:G	Tcruzi	CD8T	-0.0755257240738215	0.0532998107033422	0.10548592916428
ZSCAN9	chr6:28322937:T:G	Tcruzi	monocyte	-0.0414350647493463	0.0560038806936151	0.260439501368531
ZSCAN9	chr6:28322937:T:G	Tcruzi	B	-0.0453671710725755	0.0485084844871841	0.201231508181741
ZSCAN9	chr6:28322937:T:G	Tcruzi	CD4T	-0.0689157959619385	0.0558538332926605	0.140394417136282
ZSWIM4	chr19:13704555:C:A	NI	NK	0.0395577559272545	0.0734667562383039	0.410223547601097
ZSWIM4	chr19:13704555:C:A	NI	CD8T	0.0504929215590316	0.0841759765797153	0.389795562816673
ZSWIM4	chr19:13704555:C:A	NI	monocyte	0.0312054345094394	0.0773800069533923	0.443655457767308
ZSWIM4	chr19:13704555:C:A	NI	B	0.0558889674170493	0.0903674916786782	0.375781581839458
ZSWIM4	chr19:13704555:C:A	NI	CD4T	0.0668508684094534	0.106167588180856	0.372051475298964
ZSWIM4	chr19:13704555:C:A	IAV	NK	0.0342723034578219	0.0668257743200223	0.419038510074799
ZSWIM4	chr19:13704555:C:A	IAV	CD8T	0.0356372537980235	0.0643092132153921	0.403018019473999
ZSWIM4	chr19:13704555:C:A	IAV	monocyte	0.0453869655073665	0.0807416091625426	0.39631149552406
ZSWIM4	chr19:13704555:C:A	IAV	B	0.0392050135896387	0.0710174561018951	0.403895578189473
ZSWIM4	chr19:13704555:C:A	IAV	CD4T	0.0484167259839622	0.0847769595335213	0.400343722374774
ZSWIM4	chr19:13704555:C:A	LPS	NK	0.039707744794468	0.0733559220911974	0.405530379791602
ZSWIM4	chr19:13704555:C:A	LPS	CD8T	0.0462385058764846	0.0756320233393362	0.379724503288221
ZSWIM4	chr19:13704555:C:A	LPS	monocyte	0.0430702762131858	0.0837752648556801	0.41292426437966
ZSWIM4	chr19:13704555:C:A	LPS	B	0.0443942399320733	0.0802067100210219	0.400946923345943
ZSWIM4	chr19:13704555:C:A	LPS	CD4T	0.0556738623971671	0.0943499297579741	0.390598431997972
ZSWIM4	chr19:13704555:C:A	Tcruzi	NK	0.0347629146348608	0.0719344043839282	0.428783679875242
ZSWIM4	chr19:13704555:C:A	Tcruzi	CD8T	0.0515577424815237	0.0832123843086597	0.38059341435465
ZSWIM4	chr19:13704555:C:A	Tcruzi	monocyte	0.0268386136924735	0.0751010084583364	0.470837782815805
ZSWIM4	chr19:13704555:C:A	Tcruzi	B	0.0483181755722728	0.0813891934145784	0.38642181817348
ZSWIM4	chr19:13704555:C:A	Tcruzi	CD4T	0.0677310416472857	0.10407986022043	0.368407549874497
ZSWIM4	chr19:13727988:T:C	NI	NK	-0.0419686862383402	0.0830778699347331	0.436228056148783
ZSWIM4	chr19:13727988:T:C	NI	CD8T	-0.0417075999719602	0.0875043168821997	0.45210642997349
ZSWIM4	chr19:13727988:T:C	NI	monocyte	-0.0210946448829209	0.0804483434675716	0.508133860043293
ZSWIM4	chr19:13727988:T:C	NI	B	-0.0152775218287883	0.0730681516469524	0.542663426796794
ZSWIM4	chr19:13727988:T:C	NI	CD4T	-0.0522789807040423	0.108808442885833	0.443055648926406
ZSWIM4	chr19:13727988:T:C	IAV	NK	-0.0425752517975696	0.0812665317534093	0.425284263337653
ZSWIM4	chr19:13727988:T:C	IAV	CD8T	-0.029507931919458	0.0651065835321173	0.458932132565014
ZSWIM4	chr19:13727988:T:C	IAV	monocyte	-0.0244221771575375	0.0714604946200288	0.502688502074332
ZSWIM4	chr19:13727988:T:C	IAV	B	-0.017852811372351	0.0647125167916868	0.522566029925127
ZSWIM4	chr19:13727988:T:C	IAV	CD4T	-0.046341033216775	0.0939777880785447	0.445174010484471
ZSWIM4	chr19:13727988:T:C	LPS	NK	-0.0455407740368065	0.0869628371521795	0.422757287925548
ZSWIM4	chr19:13727988:T:C	LPS	CD8T	-0.0377932967304958	0.0772822451789683	0.442126586103555
ZSWIM4	chr19:13727988:T:C	LPS	monocyte	-0.0234281298372391	0.0818885274877662	0.509419328270117
ZSWIM4	chr19:13727988:T:C	LPS	B	-0.0149210240625553	0.072572575951584	0.539087055418723
ZSWIM4	chr19:13727988:T:C	LPS	CD4T	-0.0489526708665589	0.101617153440524	0.446217131761762
ZSWIM4	chr19:13727988:T:C	Tcruzi	NK	-0.0422360710901097	0.0844602265161796	0.4375215133767
ZSWIM4	chr19:13727988:T:C	Tcruzi	CD8T	-0.0409323594459342	0.084803164022533	0.448340351301185
ZSWIM4	chr19:13727988:T:C	Tcruzi	monocyte	-0.018421604997642	0.0775858726129398	0.531524810022317
ZSWIM4	chr19:13727988:T:C	Tcruzi	B	-0.010917882312183	0.0689940440651527	0.555638863117378
ZSWIM4	chr19:13727988:T:C	Tcruzi	CD4T	-0.048589585569677	0.102003369508394	0.451270830298929
ZSWIM4	chr19:13742388:C:T	NI	NK	-0.00376732952296329	0.0171777201503459	0.744431740365546
ZSWIM4	chr19:13742388:C:T	NI	CD8T	0.000847930165835247	0.0169924159284461	0.786941379645265
ZSWIM4	chr19:13742388:C:T	NI	monocyte	0.0106696917346337	0.0254330602420802	0.610765881679867
ZSWIM4	chr19:13742388:C:T	NI	B	0.00105260300869296	0.0171694268053122	0.781758598773635
ZSWIM4	chr19:13742388:C:T	NI	CD4T	0.00145740700425955	0.0222974629582461	0.767605013214186
ZSWIM4	chr19:13742388:C:T	IAV	NK	-0.00374318174301458	0.0162534297264511	0.741573675806118
ZSWIM4	chr19:13742388:C:T	IAV	CD8T	0.000585444310769858	0.01360391738387	0.789406252745342
ZSWIM4	chr19:13742388:C:T	IAV	monocyte	0.000887946329314874	0.0151191343428151	0.779130229854946
ZSWIM4	chr19:13742388:C:T	IAV	B	-0.00046560160462304	0.015018060149811	0.792305807825598
ZSWIM4	chr19:13742388:C:T	IAV	CD4T	0.000501908810212579	0.0176210313001119	0.790701636165469
ZSWIM4	chr19:13742388:C:T	LPS	NK	-0.00229253582400926	0.0163937847398332	0.756063852394212
ZSWIM4	chr19:13742388:C:T	LPS	CD8T	-7.34771419708829e-05	0.0151206774087642	0.787943964991475
ZSWIM4	chr19:13742388:C:T	LPS	monocyte	8.5550916773175e-05	0.0186835633789897	0.772247603248733
ZSWIM4	chr19:13742388:C:T	LPS	B	0.00110245266378945	0.0171611947693433	0.772561213328254
ZSWIM4	chr19:13742388:C:T	LPS	CD4T	0.00231346935928703	0.0197356035678791	0.762122800568233
ZSWIM4	chr19:13742388:C:T	Tcruzi	NK	-0.00348547425610755	0.0174424247772323	0.744693998094042
ZSWIM4	chr19:13742388:C:T	Tcruzi	CD8T	8.34280439617226e-05	0.0164990481127919	0.792901355626783
ZSWIM4	chr19:13742388:C:T	Tcruzi	monocyte	0.000540109612446042	0.0178893059102459	0.773042381243366
ZSWIM4	chr19:13742388:C:T	Tcruzi	B	0.00196410930570911	0.016992144880779	0.765566565489701
ZSWIM4	chr19:13742388:C:T	Tcruzi	CD4T	-0.00363836881210223	0.0220003976516302	0.756336299191605
ZSWIM4	chr19:13751673:G:A	NI	NK	0.0509635239131119	0.0673772609893203	0.288455310807033
ZSWIM4	chr19:13751673:G:A	NI	CD8T	0.085274204251919	0.0859732887747382	0.218615968022525
ZSWIM4	chr19:13751673:G:A	NI	monocyte	0.0567464087139667	0.0743130409572019	0.278595455498287
ZSWIM4	chr19:13751673:G:A	NI	B	0.0611266696535855	0.0769098510143851	0.275976050588004
ZSWIM4	chr19:13751673:G:A	NI	CD4T	0.100789615752134	0.102255583798496	0.218972255504323
ZSWIM4	chr19:13751673:G:A	IAV	NK	0.048307009318619	0.0631318586599138	0.284899946140051
ZSWIM4	chr19:13751673:G:A	IAV	CD8T	0.0520647964140243	0.0609558057116875	0.256188537511445
ZSWIM4	chr19:13751673:G:A	IAV	monocyte	0.0340972189939479	0.0617035774581965	0.362128932493662
ZSWIM4	chr19:13751673:G:A	IAV	B	0.0489092474995072	0.0651444652424437	0.289572281959262
ZSWIM4	chr19:13751673:G:A	IAV	CD4T	0.103077296471871	0.0989855672799525	0.200898570362153
ZSWIM4	chr19:13751673:G:A	LPS	NK	0.056640328177651	0.0695450065942769	0.266725899373863
ZSWIM4	chr19:13751673:G:A	LPS	CD8T	0.0751547560603622	0.0764677137772468	0.214578724145455
ZSWIM4	chr19:13751673:G:A	LPS	monocyte	0.0339219970238114	0.0700504982987253	0.3789081101798
ZSWIM4	chr19:13751673:G:A	LPS	B	0.0667538041266094	0.0791065095353362	0.256208143765226
ZSWIM4	chr19:13751673:G:A	LPS	CD4T	0.115531303413955	0.109523600893644	0.195146912508068
ZSWIM4	chr19:13751673:G:A	Tcruzi	NK	0.0555244050828144	0.0706820543517676	0.278149482030945
ZSWIM4	chr19:13751673:G:A	Tcruzi	CD8T	0.0861891523501898	0.0856027961804392	0.211841427548212
ZSWIM4	chr19:13751673:G:A	Tcruzi	monocyte	0.0208327700650876	0.0671775337234775	0.434676303579338
ZSWIM4	chr19:13751673:G:A	Tcruzi	B	0.0602568747319953	0.0741414775344912	0.268732171145728
ZSWIM4	chr19:13751673:G:A	Tcruzi	CD4T	0.0998775790907186	0.0990921009540149	0.215258861677483
ZSWIM4	chr19:13757855:G:A	NI	NK	0.00164598294416128	0.0215372114256344	0.741959841941203
ZSWIM4	chr19:13757855:G:A	NI	CD8T	0.00694684783374337	0.023871460397977	0.686071839717852
ZSWIM4	chr19:13757855:G:A	NI	monocyte	0.0419744263736046	0.0441655279075182	0.299241948873895
ZSWIM4	chr19:13757855:G:A	NI	B	0.00693672076420442	0.0247480982775809	0.687334008299488
ZSWIM4	chr19:13757855:G:A	NI	CD4T	0.0185748552660808	0.0362871525218785	0.607182492635165
ZSWIM4	chr19:13757855:G:A	IAV	NK	-0.00138046036537858	0.0209187023506135	0.769211653780345
ZSWIM4	chr19:13757855:G:A	IAV	CD8T	0.000306730881697708	0.0191235175261578	0.752330550987959
ZSWIM4	chr19:13757855:G:A	IAV	monocyte	0.00046876066584713	0.0207895962676187	0.752509007385325
ZSWIM4	chr19:13757855:G:A	IAV	B	0.00991883368534117	0.0246793104482269	0.653570831369404
ZSWIM4	chr19:13757855:G:A	IAV	CD4T	0.0083868927954493	0.0251667738370821	0.673844952304369
ZSWIM4	chr19:13757855:G:A	LPS	NK	0.00128335913277055	0.0215855637934613	0.741980781253341
ZSWIM4	chr19:13757855:G:A	LPS	CD8T	0.00239259990411123	0.0207281866808295	0.723829924418768
ZSWIM4	chr19:13757855:G:A	LPS	monocyte	0.00288474152098197	0.0236304379503812	0.722842591695362
ZSWIM4	chr19:13757855:G:A	LPS	B	0.0106440235796247	0.0268730587696663	0.652108238380506
ZSWIM4	chr19:13757855:G:A	LPS	CD4T	0.0143539831729968	0.0310716561646138	0.632904414907115
ZSWIM4	chr19:13757855:G:A	Tcruzi	NK	0.00385513729008254	0.0226022569458386	0.718866007646232
ZSWIM4	chr19:13757855:G:A	Tcruzi	CD8T	0.0109648524086077	0.026270145293685	0.649025045005494
ZSWIM4	chr19:13757855:G:A	Tcruzi	monocyte	-0.000158140284880924	0.0247628204893382	0.747219102136383
ZSWIM4	chr19:13757855:G:A	Tcruzi	B	0.00893445647858229	0.024928982200013	0.665309414914084
ZSWIM4	chr19:13757855:G:A	Tcruzi	CD4T	0.0107033227273912	0.0285508136984771	0.660851849561586
ZSWIM4	chr19:13771749:G:A	NI	NK	-0.0371604242872725	0.0702583428701562	0.431364168187234
ZSWIM4	chr19:13771749:G:A	NI	CD8T	-0.048950053592719	0.0831217377975239	0.410111474304991
ZSWIM4	chr19:13771749:G:A	NI	monocyte	-0.0141955155227322	0.0706783503681646	0.528503977561955
ZSWIM4	chr19:13771749:G:A	NI	B	-0.0264176260050703	0.068163576514516	0.485330281516008
ZSWIM4	chr19:13771749:G:A	NI	CD4T	-0.0658134516663329	0.107006699970094	0.390253574341542
ZSWIM4	chr19:13771749:G:A	IAV	NK	-0.0280637291346684	0.0601925462462325	0.456140172816259
ZSWIM4	chr19:13771749:G:A	IAV	CD8T	-0.0304532358458396	0.0584745520636131	0.435184099402731
ZSWIM4	chr19:13771749:G:A	IAV	monocyte	-0.00956024262443478	0.0595621594658801	0.562310327361553
ZSWIM4	chr19:13771749:G:A	IAV	B	-0.0195290541147992	0.0572698519395936	0.500508582470688
ZSWIM4	chr19:13771749:G:A	IAV	CD4T	-0.049093720427997	0.0848991336468324	0.414827185989586
ZSWIM4	chr19:13771749:G:A	LPS	NK	-0.0286657373558144	0.0640390345428729	0.459213096809628
ZSWIM4	chr19:13771749:G:A	LPS	CD8T	-0.0342220134030791	0.0657966676031886	0.433306372060082
ZSWIM4	chr19:13771749:G:A	LPS	monocyte	-0.00778615199611202	0.0700664422129476	0.566280268455913
ZSWIM4	chr19:13771749:G:A	LPS	B	-0.025566646571816	0.0674565414972297	0.484430351275402
ZSWIM4	chr19:13771749:G:A	LPS	CD4T	-0.0524810673772858	0.0920273807892822	0.415274184875395
ZSWIM4	chr19:13771749:G:A	Tcruzi	NK	-0.0301293821274008	0.06612737949041	0.458760774169301
ZSWIM4	chr19:13771749:G:A	Tcruzi	CD8T	-0.0443929046071359	0.0776389934735973	0.41607228327081
ZSWIM4	chr19:13771749:G:A	Tcruzi	monocyte	-0.0075289229367698	0.0679805806200853	0.572069733016007
ZSWIM4	chr19:13771749:G:A	Tcruzi	B	-0.0230796382297098	0.0637173049170853	0.49215117678335
ZSWIM4	chr19:13771749:G:A	Tcruzi	CD4T	-0.0610189477109694	0.100125956912337	0.399994587344832
ZSWIM4	chr19:13777714:A:C	NI	NK	0.0252870960553357	0.0623049329434802	0.440486231066177
ZSWIM4	chr19:13777714:A:C	NI	CD8T	0.0458563108437616	0.0750672054515037	0.37253466108412
ZSWIM4	chr19:13777714:A:C	NI	monocyte	0.0771425144833195	0.0923841676344888	0.269555702721756
ZSWIM4	chr19:13777714:A:C	NI	B	0.0274182795909161	0.0685631494657624	0.440407574796721
ZSWIM4	chr19:13777714:A:C	NI	CD4T	0.0833456040195199	0.10917570582018	0.306477266081127
ZSWIM4	chr19:13777714:A:C	IAV	NK	0.0150469082403241	0.0567103414996581	0.481479630935233
ZSWIM4	chr19:13777714:A:C	IAV	CD8T	0.0225078645814495	0.0536727384672796	0.433362471067319
ZSWIM4	chr19:13777714:A:C	IAV	monocyte	0.0426226121502374	0.0672453606753771	0.362364804625943
ZSWIM4	chr19:13777714:A:C	IAV	B	0.024032853458808	0.0593612984568348	0.43899114047848
ZSWIM4	chr19:13777714:A:C	IAV	CD4T	0.0541836737802631	0.0810857329319376	0.352040411092551
ZSWIM4	chr19:13777714:A:C	LPS	NK	0.0250670653307843	0.0622105989487375	0.437246428014478
ZSWIM4	chr19:13777714:A:C	LPS	CD8T	0.0264457374700415	0.0608770683997659	0.423638317112399
ZSWIM4	chr19:13777714:A:C	LPS	monocyte	0.0492841256813985	0.0786688970500511	0.357708883587407
ZSWIM4	chr19:13777714:A:C	LPS	B	0.0399775019242557	0.0726873798241717	0.388608010953251
ZSWIM4	chr19:13777714:A:C	LPS	CD4T	0.072143159925272	0.0973438916299593	0.321380600085566
ZSWIM4	chr19:13777714:A:C	Tcruzi	NK	0.0307650247108711	0.0659287569625489	0.419686609279458
ZSWIM4	chr19:13777714:A:C	Tcruzi	CD8T	0.046008333852597	0.0733998021458554	0.365554807122394
ZSWIM4	chr19:13777714:A:C	Tcruzi	monocyte	0.0588362171641946	0.081453230533223	0.329897601586266
ZSWIM4	chr19:13777714:A:C	Tcruzi	B	0.0328690493774937	0.0672029028771968	0.410980830753681
ZSWIM4	chr19:13777714:A:C	Tcruzi	CD4T	0.0618497340118469	0.0910925230212525	0.347597575530034
ZSWIM4	chr19:13789245:A:G	NI	NK	-0.045649390792082	0.0715459890175734	0.364958643118356
ZSWIM4	chr19:13789245:A:G	NI	CD8T	0.0197991746627272	0.0607784598245213	0.452380908390968
ZSWIM4	chr19:13789245:A:G	NI	monocyte	0.00923542193774783	0.054477653967612	0.516926935167091
ZSWIM4	chr19:13789245:A:G	NI	B	0.0421903819086948	0.0683223447918595	0.357857632590158
ZSWIM4	chr19:13789245:A:G	NI	CD4T	0.0692993029222452	0.0799765797777093	0.2788266641182
ZSWIM4	chr19:13789245:A:G	IAV	NK	-0.024086459206516	0.0598505863330518	0.448144065081653
ZSWIM4	chr19:13789245:A:G	IAV	CD8T	0.0026214106855361	0.0531020101947582	0.547619140357783
ZSWIM4	chr19:13789245:A:G	IAV	monocyte	-0.0251942914743061	0.0560850660714994	0.424054188851693
ZSWIM4	chr19:13789245:A:G	IAV	B	0.0322504519999542	0.0602156899013995	0.384389678941937
ZSWIM4	chr19:13789245:A:G	IAV	CD4T	0.0663055242788928	0.0737044770139978	0.269595684826464
ZSWIM4	chr19:13789245:A:G	LPS	NK	-0.0296676478317435	0.064568526158376	0.427968582844724
ZSWIM4	chr19:13789245:A:G	LPS	CD8T	0.0323598810586243	0.058930952176004	0.379101770386943
ZSWIM4	chr19:13789245:A:G	LPS	monocyte	0.0286037473784149	0.0644851363567231	0.425407465948783
ZSWIM4	chr19:13789245:A:G	LPS	B	0.0451750416409028	0.0681681025877805	0.340526618554743
ZSWIM4	chr19:13789245:A:G	LPS	CD4T	0.0789261564538978	0.0812290131280033	0.248074111065853
ZSWIM4	chr19:13789245:A:G	Tcruzi	NK	-0.0371111911884662	0.0689245791779636	0.39898754574897
ZSWIM4	chr19:13789245:A:G	Tcruzi	CD8T	0.0540855621891039	0.0699155277583365	0.305809761672443
ZSWIM4	chr19:13789245:A:G	Tcruzi	monocyte	-0.109953639661545	0.102294685151939	0.166594956967226
ZSWIM4	chr19:13789245:A:G	Tcruzi	B	0.0331182720933168	0.0635218286340683	0.387720127840293
ZSWIM4	chr19:13789245:A:G	Tcruzi	CD4T	0.0365770454966761	0.0689522982062336	0.380857455459522
ZSWIM4	chr19:13790896:G:C	NI	NK	-0.000611776773600788	0.0347498336482083	0.684488573906356
ZSWIM4	chr19:13790896:G:C	NI	CD8T	0.00153480062046017	0.0392875098692004	0.678133417204314
ZSWIM4	chr19:13790896:G:C	NI	monocyte	0.00325553897281546	0.0423199131165161	0.634726132234909
ZSWIM4	chr19:13790896:G:C	NI	B	0.00198321389841563	0.0384000387544576	0.674466308536506
ZSWIM4	chr19:13790896:G:C	NI	CD4T	0.00432442122400131	0.049117165742576	0.653298757693246
ZSWIM4	chr19:13790896:G:C	IAV	NK	-0.00111324986460815	0.0322725552947987	0.68002930520489
ZSWIM4	chr19:13790896:G:C	IAV	CD8T	-0.00249674154973216	0.0302315054414823	0.668238838586715
ZSWIM4	chr19:13790896:G:C	IAV	monocyte	-0.00657971289039306	0.0393527753297197	0.644113991863953
ZSWIM4	chr19:13790896:G:C	IAV	B	-0.000275691898408546	0.0329942619713537	0.688134564074852
ZSWIM4	chr19:13790896:G:C	IAV	CD4T	0.00279889485808223	0.0409180002294898	0.669698035217688
ZSWIM4	chr19:13790896:G:C	LPS	NK	-0.002235065029249	0.0351178857180489	0.666399566373647
ZSWIM4	chr19:13790896:G:C	LPS	CD8T	-0.00330741587694124	0.034675045124927	0.659167334840741
ZSWIM4	chr19:13790896:G:C	LPS	monocyte	0.0042844690540722	0.0428734152229024	0.643885320712054
ZSWIM4	chr19:13790896:G:C	LPS	B	0.000101747221601589	0.0380376751882455	0.681175850932625
ZSWIM4	chr19:13790896:G:C	LPS	CD4T	0.0040755510588895	0.0452865435729331	0.658163812541554
ZSWIM4	chr19:13790896:G:C	Tcruzi	NK	-0.00618738607541395	0.0375111933843842	0.643144310224762
ZSWIM4	chr19:13790896:G:C	Tcruzi	CD8T	0.000450322521925074	0.0376970987993169	0.683030210365083
ZSWIM4	chr19:13790896:G:C	Tcruzi	monocyte	0.00162868588386348	0.0398826362274021	0.669682482567474
ZSWIM4	chr19:13790896:G:C	Tcruzi	B	0.00170721127279053	0.0363819054770573	0.673527633622608
ZSWIM4	chr19:13790896:G:C	Tcruzi	CD4T	0.00406372038093047	0.0457323642219459	0.662377311693175
ZSWIM4	chr19:13825016:C:T	NI	NK	0.0596843292137651	0.102532537007208	0.368838274122672
ZSWIM4	chr19:13825016:C:T	NI	CD8T	0.0437485435076624	0.098010335507771	0.423764604308171
ZSWIM4	chr19:13825016:C:T	NI	monocyte	-0.0204394448612697	0.0901717890255815	0.485414661982945
ZSWIM4	chr19:13825016:C:T	NI	B	0.0728393213426091	0.119202946650511	0.357210840003313
ZSWIM4	chr19:13825016:C:T	NI	CD4T	0.0127190027838232	0.107995739938768	0.524940698619183
ZSWIM4	chr19:13825016:C:T	IAV	NK	0.0622050414417292	0.101768005926804	0.355307426615636
ZSWIM4	chr19:13825016:C:T	IAV	CD8T	0.0132069083626054	0.0732273445351639	0.499953144844304
ZSWIM4	chr19:13825016:C:T	IAV	monocyte	-0.0483150735758224	0.0937028981910738	0.399319164939362
ZSWIM4	chr19:13825016:C:T	IAV	B	0.0694312184382978	0.110589911750576	0.346662198067103
ZSWIM4	chr19:13825016:C:T	IAV	CD4T	0.0171127809377379	0.0926227574775831	0.509191203822869
ZSWIM4	chr19:13825016:C:T	LPS	NK	0.0862584323824788	0.1283730721019	0.32131299858332
ZSWIM4	chr19:13825016:C:T	LPS	CD8T	0.0338463954278099	0.084464654887055	0.434302670731773
ZSWIM4	chr19:13825016:C:T	LPS	monocyte	-0.0807977764022177	0.124552169918464	0.337205791548395
ZSWIM4	chr19:13825016:C:T	LPS	B	0.0791021460353859	0.124328257381827	0.343066483262544
ZSWIM4	chr19:13825016:C:T	LPS	CD4T	0.00951646615087054	0.100477493674389	0.533885444600318
ZSWIM4	chr19:13825016:C:T	Tcruzi	NK	0.0733982720759255	0.116443333839693	0.346014453283241
ZSWIM4	chr19:13825016:C:T	Tcruzi	CD8T	0.0247214118828825	0.0884830158858427	0.473938333466823
ZSWIM4	chr19:13825016:C:T	Tcruzi	monocyte	-0.039201149309711	0.0962155135907582	0.435700764791958
ZSWIM4	chr19:13825016:C:T	Tcruzi	B	0.0615972457447166	0.10720162438469	0.37192210061856
ZSWIM4	chr19:13825016:C:T	Tcruzi	CD4T	0.00948175594958867	0.101988977388116	0.535376233920283
ZSWIM4	chr19:13836478:T:C	NI	NK	0.0317735389058373	0.0442523538159095	0.303122929246945
ZSWIM4	chr19:13836478:T:C	NI	CD8T	0.0378305189643758	0.0454308846499729	0.269160465019991
ZSWIM4	chr19:13836478:T:C	NI	monocyte	-0.0143657580926895	0.038169975082895	0.409239056566879
ZSWIM4	chr19:13836478:T:C	NI	B	0.00883020587611833	0.0447544849485658	0.483860754070047
ZSWIM4	chr19:13836478:T:C	NI	CD4T	0.0435124277851132	0.0522856184219677	0.27067954751192
ZSWIM4	chr19:13836478:T:C	IAV	NK	0.00872936337699048	0.0393374877570664	0.471657048312664
ZSWIM4	chr19:13836478:T:C	IAV	CD8T	0.00601906389304237	0.0370074521357303	0.489144791772164
ZSWIM4	chr19:13836478:T:C	IAV	monocyte	-0.13300599168129	0.0661012542406561	0.0229648218989352
ZSWIM4	chr19:13836478:T:C	IAV	B	-0.000191479045481992	0.0401155649279271	0.557994881620061
ZSWIM4	chr19:13836478:T:C	IAV	CD4T	0.00762564979331418	0.0429044912372166	0.488376494614279
ZSWIM4	chr19:13836478:T:C	LPS	NK	0.0190799769644221	0.0420791818545267	0.391211085184821
ZSWIM4	chr19:13836478:T:C	LPS	CD8T	-0.00116643283654844	0.0401779072217352	0.551873295830633
ZSWIM4	chr19:13836478:T:C	LPS	monocyte	-0.0909231134154671	0.0562797174064081	0.12585941740175
ZSWIM4	chr19:13836478:T:C	LPS	B	0.0164332526614276	0.0448632984230406	0.427582766795432
ZSWIM4	chr19:13836478:T:C	LPS	CD4T	0.0105160379136842	0.0453432497868038	0.467891610841136
ZSWIM4	chr19:13836478:T:C	Tcruzi	NK	0.0432997059315132	0.0489744833890915	0.251836224538729
ZSWIM4	chr19:13836478:T:C	Tcruzi	CD8T	0.0428554192001342	0.0459542610012157	0.239903156314271
ZSWIM4	chr19:13836478:T:C	Tcruzi	monocyte	-0.049640624715276	0.0438624870893161	0.194909398909314
ZSWIM4	chr19:13836478:T:C	Tcruzi	B	0.00814452944148442	0.0429429286969502	0.487172662296138
ZSWIM4	chr19:13836478:T:C	Tcruzi	CD4T	0.0331016221723194	0.0482693827763801	0.315100341419518
ZSWIM4	chr19:13853338:T:C	NI	NK	-0.008415175672574	0.0243240371488904	0.624996401565855
ZSWIM4	chr19:13853338:T:C	NI	CD8T	-0.0048373424216105	0.0244026234319226	0.665367386653978
ZSWIM4	chr19:13853338:T:C	NI	monocyte	-0.00320630984516188	0.0262904612478923	0.656478605885132
ZSWIM4	chr19:13853338:T:C	NI	B	-0.0139167974284913	0.0303243351603404	0.585356956548636
ZSWIM4	chr19:13853338:T:C	NI	CD4T	-0.00876568588404995	0.0314327647314598	0.629476469881765
ZSWIM4	chr19:13853338:T:C	IAV	NK	-0.00636746098492908	0.0216794257177884	0.639974186164742
ZSWIM4	chr19:13853338:T:C	IAV	CD8T	-0.00203222343171184	0.0191055293034357	0.687603877908049
ZSWIM4	chr19:13853338:T:C	IAV	monocyte	-0.0027232162592617	0.0215720412772391	0.689548941734483
ZSWIM4	chr19:13853338:T:C	IAV	B	-0.0137577852909588	0.0283698569283674	0.573172946577061
ZSWIM4	chr19:13853338:T:C	IAV	CD4T	-0.00836284322708301	0.026538494423136	0.634473646091238
ZSWIM4	chr19:13853338:T:C	LPS	NK	-0.00817561055483546	0.0241640484890337	0.618564531594663
ZSWIM4	chr19:13853338:T:C	LPS	CD8T	-0.00661023208538561	0.0223219165204585	0.6309425114028
ZSWIM4	chr19:13853338:T:C	LPS	monocyte	-0.00185560463519875	0.0262377795451171	0.684045047170089
ZSWIM4	chr19:13853338:T:C	LPS	B	-0.0127032367041507	0.0288442989934998	0.584005600505598
ZSWIM4	chr19:13853338:T:C	LPS	CD4T	-0.00891317811130837	0.0289150165429433	0.628181280889967
ZSWIM4	chr19:13853338:T:C	Tcruzi	NK	-0.00801304202282818	0.0246727413178663	0.628682560879356
ZSWIM4	chr19:13853338:T:C	Tcruzi	CD8T	-0.0065732982098923	0.024072886479783	0.64350679394278
ZSWIM4	chr19:13853338:T:C	Tcruzi	monocyte	-0.00365796077899256	0.0246478914310654	0.675529593864746
ZSWIM4	chr19:13853338:T:C	Tcruzi	B	-0.00971641484392531	0.0257283906859862	0.610009119856064
ZSWIM4	chr19:13853338:T:C	Tcruzi	CD4T	-0.00694002335194991	0.0283786331272063	0.651268515837516
ZSWIM4	chr19:13916465:G:A	NI	NK	0.00124788034033609	0.0462648339299899	0.633571989466683
ZSWIM4	chr19:13916465:G:A	NI	CD8T	-0.0169810476230604	0.052065330262393	0.530240419638618
ZSWIM4	chr19:13916465:G:A	NI	monocyte	-0.0360400915733054	0.0612524828321901	0.409463775871418
ZSWIM4	chr19:13916465:G:A	NI	B	0.00684343232886375	0.051696052421411	0.610516176614124
ZSWIM4	chr19:13916465:G:A	NI	CD4T	-0.024407726249601	0.0648172424832869	0.505806124737788
ZSWIM4	chr19:13916465:G:A	IAV	NK	-0.00288027712213396	0.0422579191493145	0.606987383405647
ZSWIM4	chr19:13916465:G:A	IAV	CD8T	-0.00958910768812115	0.0397951191826428	0.556192663621022
ZSWIM4	chr19:13916465:G:A	IAV	monocyte	-0.029789438124258	0.0558487438585494	0.452697596502167
ZSWIM4	chr19:13916465:G:A	IAV	B	0.00739324143214291	0.0457673592558248	0.602409860648168
ZSWIM4	chr19:13916465:G:A	IAV	CD4T	-0.0225389822348935	0.0560098211203245	0.505270893126842
ZSWIM4	chr19:13916465:G:A	LPS	NK	0.00031235902641174	0.0461249916553738	0.623620587331667
ZSWIM4	chr19:13916465:G:A	LPS	CD8T	-0.00962883044387083	0.0442018845105321	0.557857711295335
ZSWIM4	chr19:13916465:G:A	LPS	monocyte	-0.00190228664394365	0.0565025682603909	0.59129423368819
ZSWIM4	chr19:13916465:G:A	LPS	B	0.00762980339462349	0.0516254622490831	0.601095857031092
ZSWIM4	chr19:13916465:G:A	LPS	CD4T	-0.0290878606500917	0.0639778742992586	0.484348877806157
ZSWIM4	chr19:13916465:G:A	Tcruzi	NK	-0.00909588608377418	0.0473792361965024	0.571044444887231
ZSWIM4	chr19:13916465:G:A	Tcruzi	CD8T	-0.014027818896799	0.0492834693559653	0.540962469702027
ZSWIM4	chr19:13916465:G:A	Tcruzi	monocyte	-0.0250958629378214	0.0551460943440618	0.480422503192957
ZSWIM4	chr19:13916465:G:A	Tcruzi	B	0.0139501174079357	0.0537377423582083	0.5702265860409
ZSWIM4	chr19:13916465:G:A	Tcruzi	CD4T	-0.0264636372580943	0.0628021596525948	0.498120279909501
ZSWIM4	chr19:13920513:A:G	NI	NK	-0.0102746281392943	0.0466463933279604	0.575057341666146
ZSWIM4	chr19:13920513:A:G	NI	CD8T	-0.0224927682260784	0.0567078182565555	0.519382270404701
ZSWIM4	chr19:13920513:A:G	NI	monocyte	0.00122151819003945	0.0533682158299169	0.622404489192372
ZSWIM4	chr19:13920513:A:G	NI	B	-0.00652266125461436	0.050201466180155	0.60420363693043
ZSWIM4	chr19:13920513:A:G	NI	CD4T	-0.0255387943410898	0.0681927851348474	0.517098181491108
ZSWIM4	chr19:13920513:A:G	IAV	NK	-0.00643104681317818	0.0424902603203001	0.593748730747552
ZSWIM4	chr19:13920513:A:G	IAV	CD8T	-0.0161189654953606	0.0435144453144647	0.527006771725991
ZSWIM4	chr19:13920513:A:G	IAV	monocyte	0.000424327245167073	0.045240607712017	0.646108270981997
ZSWIM4	chr19:13920513:A:G	IAV	B	0.000469995553659437	0.0435898227121337	0.642044384177983
ZSWIM4	chr19:13920513:A:G	IAV	CD4T	-0.0270188528476519	0.0612790277872094	0.503845518468978
ZSWIM4	chr19:13920513:A:G	LPS	NK	-0.00616154492428585	0.0460476972060388	0.592063381939139
ZSWIM4	chr19:13920513:A:G	LPS	CD8T	-0.0234289044270143	0.0530707762638219	0.496079373137183
ZSWIM4	chr19:13920513:A:G	LPS	monocyte	-0.00988838328063903	0.0555898393396808	0.578600901977427
ZSWIM4	chr19:13920513:A:G	LPS	B	-0.00276901035636326	0.0495486938722577	0.617932288139524
ZSWIM4	chr19:13920513:A:G	LPS	CD4T	-0.0279443967096252	0.0655587068169597	0.503758860118285
ZSWIM4	chr19:13920513:A:G	Tcruzi	NK	-0.00933013306109168	0.0476722270735436	0.580219970904733
ZSWIM4	chr19:13920513:A:G	Tcruzi	CD8T	-0.0131970108225562	0.050397607859194	0.558016822835051
ZSWIM4	chr19:13920513:A:G	Tcruzi	monocyte	-0.000539436212952317	0.0515389868498127	0.635931887422139
ZSWIM4	chr19:13920513:A:G	Tcruzi	B	-0.00275544211736143	0.0473957458077163	0.621783333018461
ZSWIM4	chr19:13920513:A:G	Tcruzi	CD4T	-0.0315285792507878	0.069183277989954	0.49718410390683
ZSWIM5	chr1:44965009:G:T	NI	NK	-0.0156690745874555	0.112521308153819	0.501618495671283
ZSWIM5	chr1:44965009:G:T	NI	CD8T	0.081256399032779	0.126301363732189	0.303782608915947
ZSWIM5	chr1:44965009:G:T	NI	monocyte	0.225903412187221	0.198389896147941	0.135970200208372
ZSWIM5	chr1:44965009:G:T	NI	B	-0.0787015408300789	0.139920657098678	0.342662106123711
ZSWIM5	chr1:44965009:G:T	NI	CD4T	0.0818850972284264	0.148074455580019	0.332866799065757
ZSWIM5	chr1:44965009:G:T	IAV	NK	-0.0260024013417669	0.108469069909589	0.467111880466123
ZSWIM5	chr1:44965009:G:T	IAV	CD8T	0.0186104876407306	0.0966934558913806	0.45538573610381
ZSWIM5	chr1:44965009:G:T	IAV	monocyte	0.175692570853142	0.164165392238611	0.15610834879981
ZSWIM5	chr1:44965009:G:T	IAV	B	-0.0842741415478598	0.131851914919245	0.313353495579449
ZSWIM5	chr1:44965009:G:T	IAV	CD4T	-0.00127276850953543	0.121869115355377	0.522585351562051
ZSWIM5	chr1:44965009:G:T	LPS	NK	-0.0436388920848656	0.12106997736897	0.423993526057725
ZSWIM5	chr1:44965009:G:T	LPS	CD8T	0.0719669900024467	0.115996447856118	0.309315993733944
ZSWIM5	chr1:44965009:G:T	LPS	monocyte	0.191448665404423	0.180152575320203	0.159766012765869
ZSWIM5	chr1:44965009:G:T	LPS	B	-0.107986210393202	0.155177208505553	0.29195484697281
ZSWIM5	chr1:44965009:G:T	LPS	CD4T	-0.0116707839470469	0.133366155303812	0.522601911028672
ZSWIM5	chr1:44965009:G:T	Tcruzi	NK	-0.0372213901764917	0.122920359103491	0.446437847482723
ZSWIM5	chr1:44965009:G:T	Tcruzi	CD8T	0.0836856920665359	0.126077417043855	0.295806343954694
ZSWIM5	chr1:44965009:G:T	Tcruzi	monocyte	0.225811008279178	0.196622490623983	0.138748041721842
ZSWIM5	chr1:44965009:G:T	Tcruzi	B	-0.0951402151548288	0.144515122164083	0.307071276331223
ZSWIM5	chr1:44965009:G:T	Tcruzi	CD4T	0.0629049564520768	0.135603613204409	0.365046060134307
ZSWIM5	chr1:44974423:G:A	NI	NK	0.120779700472531	0.0807227070216428	0.0648268493170095
ZSWIM5	chr1:44974423:G:A	NI	CD8T	0.147151161808103	0.0841010811858637	0.0461546186458721
ZSWIM5	chr1:44974423:G:A	NI	monocyte	0.111043636491718	0.092972450138771	0.119172422698944
ZSWIM5	chr1:44974423:G:A	NI	B	0.11246194683042	0.0854281362992953	0.0935784291850997
ZSWIM5	chr1:44974423:G:A	NI	CD4T	0.162190989537603	0.0972726418803811	0.0540904901406248
ZSWIM5	chr1:44974423:G:A	IAV	NK	0.121304064947968	0.0790797931764911	0.0570529089777382
ZSWIM5	chr1:44974423:G:A	IAV	CD8T	0.121739015805662	0.0757735019059781	0.0479374189746641
ZSWIM5	chr1:44974423:G:A	IAV	monocyte	0.0853729236581551	0.0826678761005323	0.152193583562355
ZSWIM5	chr1:44974423:G:A	IAV	B	0.102535540556921	0.0783352387607597	0.0898133959515518
ZSWIM5	chr1:44974423:G:A	IAV	CD4T	0.15190554727019	0.0879907973728812	0.0475128940274941
ZSWIM5	chr1:44974423:G:A	LPS	NK	0.133654838723318	0.0837687478643182	0.0514911908365765
ZSWIM5	chr1:44974423:G:A	LPS	CD8T	0.137273028788728	0.0793226125381368	0.0426409855036889
ZSWIM5	chr1:44974423:G:A	LPS	monocyte	0.120125527934481	0.0949270219171326	0.103453271097302
ZSWIM5	chr1:44974423:G:A	LPS	B	0.126279527708079	0.0878982415792619	0.0718218999408774
ZSWIM5	chr1:44974423:G:A	LPS	CD4T	0.187556402183928	0.102967850032829	0.0374123060215242
ZSWIM5	chr1:44974423:G:A	Tcruzi	NK	0.139572776799355	0.0881275684680107	0.0516502966978251
ZSWIM5	chr1:44974423:G:A	Tcruzi	CD8T	0.149310338836613	0.0845918488374428	0.0430343874140598
ZSWIM5	chr1:44974423:G:A	Tcruzi	monocyte	0.107451983108489	0.090742716615436	0.12251293940505
ZSWIM5	chr1:44974423:G:A	Tcruzi	B	0.110998219705094	0.08300459374313	0.0882069128759139
ZSWIM5	chr1:44974423:G:A	Tcruzi	CD4T	0.155147536815726	0.0924851659826135	0.0539223836932143
ZSWIM5	chr1:44996811:T:C	NI	NK	0.0192333068760679	0.0535626639999415	0.525895343085978
ZSWIM5	chr1:44996811:T:C	NI	CD8T	0.0238773848641237	0.0611757741113609	0.517181989328707
ZSWIM5	chr1:44996811:T:C	NI	monocyte	0.0149487136574896	0.0655686531717596	0.543523142918295
ZSWIM5	chr1:44996811:T:C	NI	B	-0.00524178720344911	0.054766463856779	0.620727964142492
ZSWIM5	chr1:44996811:T:C	NI	CD4T	0.00543421862304303	0.0660359620317304	0.60269761241285
ZSWIM5	chr1:44996811:T:C	IAV	NK	0.0189990539860628	0.0507050629321762	0.520105056142751
ZSWIM5	chr1:44996811:T:C	IAV	CD8T	0.0116490537699338	0.0431213470610906	0.554325831643695
ZSWIM5	chr1:44996811:T:C	IAV	monocyte	0.013738605189356	0.0546764934689585	0.562085064336246
ZSWIM5	chr1:44996811:T:C	IAV	B	-0.00394503553033661	0.0473098339791495	0.62416184279467
ZSWIM5	chr1:44996811:T:C	IAV	CD4T	0.010679787914119	0.0568743495319821	0.581585185796176
ZSWIM5	chr1:44996811:T:C	LPS	NK	0.0220360223134798	0.0560894542694024	0.509316274319481
ZSWIM5	chr1:44996811:T:C	LPS	CD8T	0.0137798371004794	0.0490226013867452	0.547397057377
ZSWIM5	chr1:44996811:T:C	LPS	monocyte	0.0121936601124103	0.0640809029191373	0.567033687420606
ZSWIM5	chr1:44996811:T:C	LPS	B	-0.0107418097142922	0.0575054834521602	0.589245284350802
ZSWIM5	chr1:44996811:T:C	LPS	CD4T	0.00591222565316051	0.0615148928979671	0.602719795572099
ZSWIM5	chr1:44996811:T:C	Tcruzi	NK	0.0160559961381902	0.0528851659397151	0.542144502856072
ZSWIM5	chr1:44996811:T:C	Tcruzi	CD8T	0.0165124682571526	0.054670581380873	0.544564835405857
ZSWIM5	chr1:44996811:T:C	Tcruzi	monocyte	0.0140720911617027	0.0625594494878554	0.564821434196392
ZSWIM5	chr1:44996811:T:C	Tcruzi	B	-0.00807118520058586	0.0534409578408877	0.60304722208943
ZSWIM5	chr1:44996811:T:C	Tcruzi	CD4T	0.00740490038692984	0.0621214121975172	0.599207426412341
ZSWIM5	chr1:45238816:T:C	NI	NK	-0.00480417235468271	0.0573774323326255	0.614519417599727
ZSWIM5	chr1:45238816:T:C	NI	CD8T	-0.00341704690407496	0.0648094200167438	0.62633228298469
ZSWIM5	chr1:45238816:T:C	NI	monocyte	-0.00456224432300206	0.0748970449944028	0.59366290494617
ZSWIM5	chr1:45238816:T:C	NI	B	0.00134779076475504	0.0627126631397369	0.624813379092415
ZSWIM5	chr1:45238816:T:C	NI	CD4T	0.0250583484722773	0.0854788519446245	0.534069532590189
ZSWIM5	chr1:45238816:T:C	IAV	NK	0.0058109569884615	0.0530989191927367	0.600759395013306
ZSWIM5	chr1:45238816:T:C	IAV	CD8T	0.00159682153303964	0.0485225191359931	0.619805398792835
ZSWIM5	chr1:45238816:T:C	IAV	monocyte	0.00376842936212194	0.0611644438260431	0.613806940724984
ZSWIM5	chr1:45238816:T:C	IAV	B	-0.00433196254397075	0.0552176141867865	0.616150844222211
ZSWIM5	chr1:45238816:T:C	IAV	CD4T	0.0232358351774421	0.0740742408228051	0.535873972066133
ZSWIM5	chr1:45238816:T:C	LPS	NK	-0.000665527891057284	0.0567439593250492	0.628657348828404
ZSWIM5	chr1:45238816:T:C	LPS	CD8T	0.00144258370130363	0.0551869378225441	0.616255179598382
ZSWIM5	chr1:45238816:T:C	LPS	monocyte	0.00705108485997745	0.0740586462495807	0.591747835192988
ZSWIM5	chr1:45238816:T:C	LPS	B	-0.00374424182534773	0.0632386472867898	0.617528777527412
ZSWIM5	chr1:45238816:T:C	LPS	CD4T	0.0289653889992837	0.0841215817974123	0.520917044247214
ZSWIM5	chr1:45238816:T:C	Tcruzi	NK	-0.00739471904123463	0.0605958183580849	0.602349659038119
ZSWIM5	chr1:45238816:T:C	Tcruzi	CD8T	0.00186789550634174	0.0614680560721076	0.617840679895832
ZSWIM5	chr1:45238816:T:C	Tcruzi	monocyte	0.00315511577603147	0.0714322739126984	0.613654630852306
ZSWIM5	chr1:45238816:T:C	Tcruzi	B	-0.000634069118056261	0.0598856827418031	0.631673193001949
ZSWIM5	chr1:45238816:T:C	Tcruzi	CD4T	0.0219491964959228	0.0797616398055031	0.5470801313031
ZSWIM5	chr1:45270841:C:A	NI	NK	0.127762223509878	0.0986341681236596	0.0922056370198559
ZSWIM5	chr1:45270841:C:A	NI	CD8T	-0.143754008028466	0.0859149651670878	0.0452982807514466
ZSWIM5	chr1:45270841:C:A	NI	monocyte	-0.510333092044999	0.107019917613996	3.72762305356211e-07
ZSWIM5	chr1:45270841:C:A	NI	B	0.084361196511042	0.102438458900351	0.205614686875711
ZSWIM5	chr1:45270841:C:A	NI	CD4T	-0.330092532931768	0.105727277828446	0.000540680343844135
ZSWIM5	chr1:45270841:C:A	IAV	NK	0.047173920025602	0.0899450787442383	0.300613390889942
ZSWIM5	chr1:45270841:C:A	IAV	CD8T	-0.0699845322646571	0.0866164887530782	0.206103259489211
ZSWIM5	chr1:45270841:C:A	IAV	monocyte	-0.370475540910212	0.0964836684588344	7.35964217014606e-05
ZSWIM5	chr1:45270841:C:A	IAV	B	0.0406259032330734	0.0939523616460505	0.335233957377946
ZSWIM5	chr1:45270841:C:A	IAV	CD4T	-0.201868456816615	0.093160478982182	0.0142744861477451
ZSWIM5	chr1:45270841:C:A	LPS	NK	0.100920393529661	0.0966075431037859	0.145511036574278
ZSWIM5	chr1:45270841:C:A	LPS	CD8T	-0.0436791090227618	0.0856486399948857	0.298574292340201
ZSWIM5	chr1:45270841:C:A	LPS	monocyte	-0.58122023841064	0.109425408164492	3.88043552845829e-09
ZSWIM5	chr1:45270841:C:A	LPS	B	0.0609701003283002	0.101491288887471	0.276288308613088
ZSWIM5	chr1:45270841:C:A	LPS	CD4T	-0.207284107574201	0.0939527531687333	0.0140116210473352
ZSWIM5	chr1:45270841:C:A	Tcruzi	NK	0.0815247492307032	0.100880017219192	0.208809263068316
ZSWIM5	chr1:45270841:C:A	Tcruzi	CD8T	-0.131551993543986	0.0892886626734027	0.0675270712627824
ZSWIM5	chr1:45270841:C:A	Tcruzi	monocyte	-0.477346399412184	0.106576801698042	3.70542507976968e-06
ZSWIM5	chr1:45270841:C:A	Tcruzi	B	0.00862743273655126	0.0981155221343387	0.466788639439015
ZSWIM5	chr1:45270841:C:A	Tcruzi	CD4T	-0.234113412701129	0.0988870617489407	0.00877494678687307
ZSWIM5	chr1:45285382:C:T	NI	NK	0.00474238748696693	0.0475668109254889	0.529523584002061
ZSWIM5	chr1:45285382:C:T	NI	CD8T	0.0405938202905992	0.0555366026028677	0.330748883313901
ZSWIM5	chr1:45285382:C:T	NI	monocyte	0.0208434159752961	0.0599100253300241	0.440261449531812
ZSWIM5	chr1:45285382:C:T	NI	B	0.0568308283802962	0.0668226195116685	0.284015677092838
ZSWIM5	chr1:45285382:C:T	NI	CD4T	0.0400643928383238	0.0641370617674509	0.358491357409651
ZSWIM5	chr1:45285382:C:T	IAV	NK	0.00261566613385122	0.0450872968007239	0.541576829710803
ZSWIM5	chr1:45285382:C:T	IAV	CD8T	0.0173129643185695	0.0412315905525682	0.426716316870812
ZSWIM5	chr1:45285382:C:T	IAV	monocyte	0.0139506450040721	0.0501902417218466	0.477529231012795
ZSWIM5	chr1:45285382:C:T	IAV	B	0.059415894152562	0.0674069517990647	0.264008001488871
ZSWIM5	chr1:45285382:C:T	IAV	CD4T	0.0379778545081866	0.0563782714907195	0.348460503643745
ZSWIM5	chr1:45285382:C:T	LPS	NK	0.00638198854799106	0.0475755920824063	0.512623840670448
ZSWIM5	chr1:45285382:C:T	LPS	CD8T	0.0415883408791275	0.053916513110861	0.306634766143477
ZSWIM5	chr1:45285382:C:T	LPS	monocyte	0.0367096253250422	0.0633774815705689	0.37112887193031
ZSWIM5	chr1:45285382:C:T	LPS	B	0.0689179792092111	0.0758231478935522	0.253922641248681
ZSWIM5	chr1:45285382:C:T	LPS	CD4T	0.0428590004092494	0.0611740863718122	0.33611258525212
ZSWIM5	chr1:45285382:C:T	Tcruzi	NK	0.00827142662639734	0.0487486992968994	0.506842174778961
ZSWIM5	chr1:45285382:C:T	Tcruzi	CD8T	0.0389652493573078	0.0541049921165425	0.331651033338257
ZSWIM5	chr1:45285382:C:T	Tcruzi	monocyte	0.0295118882927461	0.0591706453414244	0.40534512769682
ZSWIM5	chr1:45285382:C:T	Tcruzi	B	0.0607406501060265	0.0687665780795418	0.267654003277871
ZSWIM5	chr1:45285382:C:T	Tcruzi	CD4T	0.0502165972104097	0.0652736878879923	0.317009011306072
ZSWIM5	chr1:45336998:A:C	NI	NK	-0.0458995671116674	0.0433763981529726	0.137255261765688
ZSWIM5	chr1:45336998:A:C	NI	CD8T	-0.0971317584197366	0.0439087280890886	0.0131260852051965
ZSWIM5	chr1:45336998:A:C	NI	monocyte	-0.0664138848147404	0.0520541033152396	0.0983975396911939
ZSWIM5	chr1:45336998:A:C	NI	B	-0.0917947251222325	0.050831838218456	0.0268280697475102
ZSWIM5	chr1:45336998:A:C	NI	CD4T	-0.148895059384146	0.0579588687639033	0.00437675184561281
ZSWIM5	chr1:45336998:A:C	IAV	NK	-0.0354797908846421	0.0416781438410183	0.184298723236566
ZSWIM5	chr1:45336998:A:C	IAV	CD8T	-0.0714564786740882	0.0406257342760029	0.0284541045168829
ZSWIM5	chr1:45336998:A:C	IAV	monocyte	-0.0741536102669142	0.0470067890111567	0.0497964587701691
ZSWIM5	chr1:45336998:A:C	IAV	B	-0.0433066097893847	0.04352191950063	0.149165145877658
ZSWIM5	chr1:45336998:A:C	IAV	CD4T	-0.0967359064484567	0.0462202891655443	0.018584438520022
ZSWIM5	chr1:45336998:A:C	LPS	NK	-0.0364520619355127	0.0444520324512248	0.19187470585021
ZSWIM5	chr1:45336998:A:C	LPS	CD8T	-0.0896123514116044	0.0424698941439596	0.0128986721048783
ZSWIM5	chr1:45336998:A:C	LPS	monocyte	-0.108557293150924	0.0565251633763731	0.0198909906839757
ZSWIM5	chr1:45336998:A:C	LPS	B	-0.0795854511087733	0.0485537876779153	0.0441802264170886
ZSWIM5	chr1:45336998:A:C	LPS	CD4T	-0.121314503158422	0.0503588674610444	0.00782045863695813
ZSWIM5	chr1:45336998:A:C	Tcruzi	NK	-0.0575274229831589	0.0452754532798252	0.0945308480278977
ZSWIM5	chr1:45336998:A:C	Tcruzi	CD8T	-0.105214483421069	0.0456928984556652	0.00824577668048099
ZSWIM5	chr1:45336998:A:C	Tcruzi	monocyte	-0.0861665363357149	0.0515930558376882	0.0426129882075791
ZSWIM5	chr1:45336998:A:C	Tcruzi	B	-0.0817407096562108	0.0477965314341235	0.0355421180245736
ZSWIM5	chr1:45336998:A:C	Tcruzi	CD4T	-0.128292185541921	0.0520443703161905	0.00662884574298117
ZSWIM5	chr1:45345193:G:A	NI	NK	-0.356957721867245	0.152495194891511	0.0053746085256301
ZSWIM5	chr1:45345193:G:A	NI	CD8T	-0.492618885723139	0.162203169815225	0.000552356743577454
ZSWIM5	chr1:45345193:G:A	NI	monocyte	-0.277519482578882	0.173852002960564	0.0520701802089174
ZSWIM5	chr1:45345193:G:A	NI	B	-0.167053620511442	0.161107862012582	0.142427109628567
ZSWIM5	chr1:45345193:G:A	NI	CD4T	-0.577726657751153	0.194818651512764	0.000707730693794817
ZSWIM5	chr1:45345193:G:A	IAV	NK	-0.320090520396402	0.142705692917475	0.00772793593273802
ZSWIM5	chr1:45345193:G:A	IAV	CD8T	-0.353689062657092	0.139680450340562	0.00208582679832481
ZSWIM5	chr1:45345193:G:A	IAV	monocyte	-0.268720591170137	0.154726222986391	0.0338900728309036
ZSWIM5	chr1:45345193:G:A	IAV	B	-0.115993301712092	0.147411569243009	0.201762222566984
ZSWIM5	chr1:45345193:G:A	IAV	CD4T	-0.557835837995437	0.185504353066433	0.000412496135129392
ZSWIM5	chr1:45345193:G:A	LPS	NK	-0.375449441293016	0.154155694911079	0.0036737503759765
ZSWIM5	chr1:45345193:G:A	LPS	CD8T	-0.439599387664368	0.151761373756877	0.000617958523103757
ZSWIM5	chr1:45345193:G:A	LPS	monocyte	-0.343737203866967	0.17997155487623	0.0215565959169562
ZSWIM5	chr1:45345193:G:A	LPS	B	-0.122984166617294	0.165172181953233	0.215365051060496
ZSWIM5	chr1:45345193:G:A	LPS	CD4T	-0.581508237317845	0.19010553047666	0.00045515050448286
ZSWIM5	chr1:45345193:G:A	Tcruzi	NK	-0.366115539804036	0.158626346381787	0.00608677035683247
ZSWIM5	chr1:45345193:G:A	Tcruzi	CD8T	-0.495168698485584	0.165810655025228	0.000503477006312592
ZSWIM5	chr1:45345193:G:A	Tcruzi	monocyte	-0.331018067335511	0.176341841544362	0.0240540892900391
ZSWIM5	chr1:45345193:G:A	Tcruzi	B	-0.135784666008897	0.158095097789151	0.184077194306977
ZSWIM5	chr1:45345193:G:A	Tcruzi	CD4T	-0.574744531744416	0.191514781380956	0.000548042684448302
ZSWIM5	chr1:45385045:C:A	NI	NK	-0.121296876503336	0.157304990719767	0.263961815027013
ZSWIM5	chr1:45385045:C:A	NI	CD8T	-0.158946557785122	0.189229871225574	0.241911230650754
ZSWIM5	chr1:45385045:C:A	NI	monocyte	-0.0567279161300146	0.144961452523714	0.406954240764864
ZSWIM5	chr1:45385045:C:A	NI	B	-0.034390388303184	0.122559910683795	0.446737080957154
ZSWIM5	chr1:45385045:C:A	NI	CD4T	-0.190758253023971	0.229612290281249	0.241675310958963
ZSWIM5	chr1:45385045:C:A	IAV	NK	-0.107175228323059	0.141718782271023	0.2706417760638
ZSWIM5	chr1:45385045:C:A	IAV	CD8T	-0.101536139865702	0.130654477881186	0.264421102318351
ZSWIM5	chr1:45385045:C:A	IAV	monocyte	-0.0531520579217079	0.123626671972637	0.405753393872408
ZSWIM5	chr1:45385045:C:A	IAV	B	-0.0312643100729616	0.106617536844784	0.443528587530397
ZSWIM5	chr1:45385045:C:A	IAV	CD4T	-0.157449699130379	0.191659560622076	0.249537066590083
ZSWIM5	chr1:45385045:C:A	LPS	NK	-0.11818040230567	0.15394281997538	0.265286291060905
ZSWIM5	chr1:45385045:C:A	LPS	CD8T	-0.128896266975074	0.157478715399333	0.247872486567361
ZSWIM5	chr1:45385045:C:A	LPS	monocyte	-0.0593259571651571	0.14472622302145	0.406759142899934
ZSWIM5	chr1:45385045:C:A	LPS	B	-0.0202860952959558	0.123407091867536	0.478002384798345
ZSWIM5	chr1:45385045:C:A	LPS	CD4T	-0.175375988171537	0.211801088409735	0.245952330647184
ZSWIM5	chr1:45385045:C:A	Tcruzi	NK	-0.1248886337691	0.161862255248987	0.263037837640322
ZSWIM5	chr1:45385045:C:A	Tcruzi	CD8T	-0.153105446734976	0.182828723587077	0.241199454462608
ZSWIM5	chr1:45385045:C:A	Tcruzi	monocyte	-0.068677844136051	0.145492159861765	0.388914339227447
ZSWIM5	chr1:45385045:C:A	Tcruzi	B	-0.0350071959519139	0.116606051494861	0.440074585199855
ZSWIM5	chr1:45385045:C:A	Tcruzi	CD4T	-0.175199866938882	0.211576498593691	0.248031320501517
ZSWIM7	chr17:15912589:G:A	NI	NK	-0.0458384676491855	0.0761937409155425	0.38120620931763
ZSWIM7	chr17:15912589:G:A	NI	CD8T	-0.0648565417260366	0.0918311774865728	0.344042698537431
ZSWIM7	chr17:15912589:G:A	NI	monocyte	-0.0290314394838114	0.0863922313673582	0.462440536622644
ZSWIM7	chr17:15912589:G:A	NI	B	-0.0463169134724879	0.0820646585433403	0.396199939745267
ZSWIM7	chr17:15912589:G:A	NI	CD4T	-0.075626664527282	0.108563214605471	0.342656006398075
ZSWIM7	chr17:15912589:G:A	IAV	NK	-0.0373044382862586	0.0676611192073104	0.399825529147349
ZSWIM7	chr17:15912589:G:A	IAV	CD8T	-0.0426465345659516	0.0670502690877281	0.367078609208697
ZSWIM7	chr17:15912589:G:A	IAV	monocyte	-0.0220084576211034	0.0720082374364414	0.489706476028721
ZSWIM7	chr17:15912589:G:A	IAV	B	-0.0401767279371208	0.0715914107317659	0.396315011645596
ZSWIM7	chr17:15912589:G:A	IAV	CD4T	-0.0655191511009134	0.0938966501183032	0.347853021666428
ZSWIM7	chr17:15912589:G:A	LPS	NK	-0.0472416453086711	0.07718150987735	0.373770549914626
ZSWIM7	chr17:15912589:G:A	LPS	CD8T	-0.0531374985854021	0.0778913047525191	0.348864007942521
ZSWIM7	chr17:15912589:G:A	LPS	monocyte	-0.0260994622792357	0.0855872785325319	0.480315193656095
ZSWIM7	chr17:15912589:G:A	LPS	B	-0.0504099307384485	0.0844726568625084	0.379867575731029
ZSWIM7	chr17:15912589:G:A	LPS	CD4T	-0.0594299239178528	0.0933280145020457	0.370334225128131
ZSWIM7	chr17:15912589:G:A	Tcruzi	NK	-0.0441024518009946	0.0762468401903008	0.389196495020533
ZSWIM7	chr17:15912589:G:A	Tcruzi	CD8T	-0.0624635978154781	0.0884518227455114	0.342484803667002
ZSWIM7	chr17:15912589:G:A	Tcruzi	monocyte	-0.0352085753933623	0.0862489029147803	0.452275031550394
ZSWIM7	chr17:15912589:G:A	Tcruzi	B	-0.0427542154216675	0.0771545171936868	0.39864685829775
ZSWIM7	chr17:15912589:G:A	Tcruzi	CD4T	-0.0658762214833667	0.0982731583714579	0.359591772631475
ZSWIM7	chr17:15921782:A:C	NI	NK	0.0506150828267705	0.0968898037022393	0.362726055064233
ZSWIM7	chr17:15921782:A:C	NI	CD8T	0.0416396564976172	0.0963362023271925	0.392234453176997
ZSWIM7	chr17:15921782:A:C	NI	monocyte	0.036185325460239	0.111451455661361	0.421082343333331
ZSWIM7	chr17:15921782:A:C	NI	B	0.151616449005851	0.163412055783579	0.205043061245495
ZSWIM7	chr17:15921782:A:C	NI	CD4T	0.0298231867493617	0.11360939277941	0.442287187430086
ZSWIM7	chr17:15921782:A:C	IAV	NK	0.0332317241146289	0.085937350813962	0.404901508010432
ZSWIM7	chr17:15921782:A:C	IAV	CD8T	0.0205213742582336	0.0773499931305281	0.440313655437779
ZSWIM7	chr17:15921782:A:C	IAV	monocyte	0.0395704327788592	0.0986017550041927	0.407238856449821
ZSWIM7	chr17:15921782:A:C	IAV	B	0.139047791051998	0.150394393371186	0.200399581920921
ZSWIM7	chr17:15921782:A:C	IAV	CD4T	0.0519328241729572	0.0999813801643612	0.365721886871479
ZSWIM7	chr17:15921782:A:C	LPS	NK	0.040223294824823	0.0924112636356375	0.386685436077405
ZSWIM7	chr17:15921782:A:C	LPS	CD8T	0.0595118989808008	0.0935510748564966	0.321421041882639
ZSWIM7	chr17:15921782:A:C	LPS	monocyte	0.0410938501371248	0.116280072797812	0.415934545201614
ZSWIM7	chr17:15921782:A:C	LPS	B	0.186575627352392	0.196731916862507	0.183971740204095
ZSWIM7	chr17:15921782:A:C	LPS	CD4T	0.0485918037131985	0.106427433380063	0.383358151453764
ZSWIM7	chr17:15921782:A:C	Tcruzi	NK	0.0343417955091843	0.0944930280861225	0.412500058888345
ZSWIM7	chr17:15921782:A:C	Tcruzi	CD8T	0.0570041121814881	0.0971139221657743	0.342802445945422
ZSWIM7	chr17:15921782:A:C	Tcruzi	monocyte	0.0379025625093586	0.109110886732923	0.422705157367782
ZSWIM7	chr17:15921782:A:C	Tcruzi	B	0.128410432597803	0.140343943902482	0.214439372023942
ZSWIM7	chr17:15921782:A:C	Tcruzi	CD4T	0.0223859091387872	0.106860117902725	0.460371769303452
ZSWIM7	chr17:15925915:A:G	NI	NK	0.00418553864316893	0.0596428780123383	0.461827897457255
ZSWIM7	chr17:15925915:A:G	NI	CD8T	0.160164659285273	0.0593768770951379	0.00307063063414795
ZSWIM7	chr17:15925915:A:G	NI	monocyte	-0.0629865908083123	0.0601687702709515	0.147690825920128
ZSWIM7	chr17:15925915:A:G	NI	B	0.0224752637928757	0.0622895660738483	0.362524759047898
ZSWIM7	chr17:15925915:A:G	NI	CD4T	0.106496688560449	0.0605600271680838	0.0375727510559175
ZSWIM7	chr17:15925915:A:G	IAV	NK	0.0323509643253979	0.0582255234477438	0.288177215602533
ZSWIM7	chr17:15925915:A:G	IAV	CD8T	0.0752438345293155	0.0557295900080369	0.0819482901446418
ZSWIM7	chr17:15925915:A:G	IAV	monocyte	0.00759971311332462	0.0594325130397709	0.452146366737363
ZSWIM7	chr17:15925915:A:G	IAV	B	-0.0362394858282509	0.0573294542097046	0.264151581596537
ZSWIM7	chr17:15925915:A:G	IAV	CD4T	-0.0193022310345435	0.0543059306034492	0.368588019348686
ZSWIM7	chr17:15925915:A:G	LPS	NK	-0.051549221565262	0.0643204246848612	0.216351411148437
ZSWIM7	chr17:15925915:A:G	LPS	CD8T	0.0734307853738639	0.0525518845298399	0.0790311788895124
ZSWIM7	chr17:15925915:A:G	LPS	monocyte	0.0206086460874871	0.0664909543925765	0.379569655174748
ZSWIM7	chr17:15925915:A:G	LPS	B	-0.036811853782936	0.0602402615185169	0.271592258566014
ZSWIM7	chr17:15925915:A:G	LPS	CD4T	-0.0318000727964272	0.0588191079500241	0.301616045962641
ZSWIM7	chr17:15925915:A:G	Tcruzi	NK	0.00603573750885432	0.0633165346615849	0.451470780429038
ZSWIM7	chr17:15925915:A:G	Tcruzi	CD8T	0.201747919299185	0.0646610676039741	0.00136828548610511
ZSWIM7	chr17:15925915:A:G	Tcruzi	monocyte	0.0522147920438545	0.0642904153540503	0.209774499995318
ZSWIM7	chr17:15925915:A:G	Tcruzi	B	-0.0452489182727783	0.0619286104099155	0.234489809873205
ZSWIM7	chr17:15925915:A:G	Tcruzi	CD4T	0.110373660151133	0.0580946841155982	0.026187772927585
ZSWIM7	chr17:15957811:T:G	NI	NK	-0.0284504761382805	0.0574826735001179	0.454539325946591
ZSWIM7	chr17:15957811:T:G	NI	CD8T	-0.0271256838323604	0.0596359344884384	0.471331994493819
ZSWIM7	chr17:15957811:T:G	NI	monocyte	-0.0358032195943574	0.0734794995677345	0.435181397552864
ZSWIM7	chr17:15957811:T:G	NI	B	-0.0316131515882876	0.064095253254046	0.455432621540731
ZSWIM7	chr17:15957811:T:G	NI	CD4T	-0.0183141634270295	0.0675466528523544	0.5222309622667
ZSWIM7	chr17:15957811:T:G	IAV	NK	-0.0308292406809303	0.0571634810037021	0.435935419360155
ZSWIM7	chr17:15957811:T:G	IAV	CD8T	-0.0219223691281187	0.0477005549378514	0.467136629528601
ZSWIM7	chr17:15957811:T:G	IAV	monocyte	-0.0292743958221148	0.0624045279426229	0.463474385302221
ZSWIM7	chr17:15957811:T:G	IAV	B	-0.0225329329800325	0.0526346084812493	0.478344701193636
ZSWIM7	chr17:15957811:T:G	IAV	CD4T	-0.0186276148699832	0.0580949860879254	0.51510142054344
ZSWIM7	chr17:15957811:T:G	LPS	NK	-0.0288572649872819	0.0577378885967452	0.448287742261545
ZSWIM7	chr17:15957811:T:G	LPS	CD8T	-0.0334024564768037	0.0592024432802051	0.424911473719128
ZSWIM7	chr17:15957811:T:G	LPS	monocyte	-0.0318682349086983	0.0722962901708448	0.461172951966071
ZSWIM7	chr17:15957811:T:G	LPS	B	-0.0259836664177255	0.0598402583076631	0.472220731943032
ZSWIM7	chr17:15957811:T:G	LPS	CD4T	-0.0155955230424766	0.0627043095643007	0.531835594044978
ZSWIM7	chr17:15957811:T:G	Tcruzi	NK	-0.029573788917917	0.0593012135306024	0.451361763976051
ZSWIM7	chr17:15957811:T:G	Tcruzi	CD8T	-0.032105875622389	0.0609848470574589	0.444377714796111
ZSWIM7	chr17:15957811:T:G	Tcruzi	monocyte	-0.0350979830190251	0.0714067023145041	0.451610381936222
ZSWIM7	chr17:15957811:T:G	Tcruzi	B	-0.0296414883274165	0.0604811749048857	0.454734857963285
ZSWIM7	chr17:15957811:T:G	Tcruzi	CD4T	-0.0154370992708396	0.0631281627360495	0.535813331378332
ZSWIM7	chr17:16010626:C:T	NI	NK	0.0368239185203061	0.066462614689413	0.410951606562608
ZSWIM7	chr17:16010626:C:T	NI	CD8T	0.052608206130197	0.0801424608297982	0.373618338357665
ZSWIM7	chr17:16010626:C:T	NI	monocyte	-0.0178311728723813	0.0728501444695773	0.513423669184106
ZSWIM7	chr17:16010626:C:T	NI	B	0.0108898128973158	0.0626483325668931	0.548251624365893
ZSWIM7	chr17:16010626:C:T	NI	CD4T	0.0352712277693393	0.077964511622024	0.445002477953497
ZSWIM7	chr17:16010626:C:T	IAV	NK	0.0299174264618809	0.0597989334611955	0.430614971636155
ZSWIM7	chr17:16010626:C:T	IAV	CD8T	0.0350664375704106	0.0601003664472693	0.397257481802436
ZSWIM7	chr17:16010626:C:T	IAV	monocyte	-0.0194889059317036	0.0639043739805374	0.511560122244932
ZSWIM7	chr17:16010626:C:T	IAV	B	-0.00751306945983114	0.0557755584842919	0.578352450514496
ZSWIM7	chr17:16010626:C:T	IAV	CD4T	0.020611984103595	0.0630920680403063	0.491726824801653
ZSWIM7	chr17:16010626:C:T	LPS	NK	0.0344727149278094	0.0652784561340654	0.417713613464148
ZSWIM7	chr17:16010626:C:T	LPS	CD8T	0.0482267234707824	0.0733714145147256	0.365495540542055
ZSWIM7	chr17:16010626:C:T	LPS	monocyte	-0.0262276137267599	0.0779273931389316	0.490203327126748
ZSWIM7	chr17:16010626:C:T	LPS	B	-0.00580045182883481	0.0624696863250954	0.587810847879646
ZSWIM7	chr17:16010626:C:T	LPS	CD4T	0.0139454037314555	0.0682041039514326	0.523508286819145
ZSWIM7	chr17:16010626:C:T	Tcruzi	NK	0.0334074940065132	0.0655461004381588	0.426127508824074
ZSWIM7	chr17:16010626:C:T	Tcruzi	CD8T	0.0494421295189896	0.0758565779197628	0.374757451019703
ZSWIM7	chr17:16010626:C:T	Tcruzi	monocyte	-0.0220397049526677	0.0728371684914353	0.508795832414531
ZSWIM7	chr17:16010626:C:T	Tcruzi	B	-0.00716656813459896	0.060837796026555	0.583174883200222
ZSWIM7	chr17:16010626:C:T	Tcruzi	CD4T	0.0345351869429385	0.0738209865613419	0.445828882477795
ZSWIM7	chr17:16025571:A:G	NI	NK	-0.0591278731017969	0.0485687220170364	0.108511206353203
ZSWIM7	chr17:16025571:A:G	NI	CD8T	-0.01309845637329	0.0475599588522437	0.38162734337589
ZSWIM7	chr17:16025571:A:G	NI	monocyte	-0.271235379863677	0.0517440800135707	1.47726372246026e-08
ZSWIM7	chr17:16025571:A:G	NI	B	-0.113718760450914	0.0517633306909671	0.0138758374292164
ZSWIM7	chr17:16025571:A:G	NI	CD4T	-0.0481423636477763	0.0515229449645107	0.173327691657867
ZSWIM7	chr17:16025571:A:G	IAV	NK	-0.0835759418893518	0.0482016846830465	0.0368407629575095
ZSWIM7	chr17:16025571:A:G	IAV	CD8T	-0.00802350430245057	0.0458451461166592	0.414823864206251
ZSWIM7	chr17:16025571:A:G	IAV	monocyte	-0.191232694386345	0.0501540424490058	7.025483050771e-05
ZSWIM7	chr17:16025571:A:G	IAV	B	-0.0970603949608671	0.0473277653313534	0.0208218528744493
ZSWIM7	chr17:16025571:A:G	IAV	CD4T	-0.111106891287011	0.0446702496500399	0.00600389060257911
ZSWIM7	chr17:16025571:A:G	LPS	NK	-0.0633891164879256	0.048490314825792	0.093595490950952
ZSWIM7	chr17:16025571:A:G	LPS	CD8T	-0.0420081360312647	0.0433218610577154	0.162847026320173
ZSWIM7	chr17:16025571:A:G	LPS	monocyte	-0.210176770085322	0.0559268529966487	9.4921565035877e-05
ZSWIM7	chr17:16025571:A:G	LPS	B	-0.177334373665477	0.0542814605692505	0.000185426063276206
ZSWIM7	chr17:16025571:A:G	LPS	CD4T	-0.157988086341853	0.0492250556950551	0.000325980297798179
ZSWIM7	chr17:16025571:A:G	Tcruzi	NK	-0.0750977727484281	0.0518123024182428	0.0691067708747665
ZSWIM7	chr17:16025571:A:G	Tcruzi	CD8T	-0.0211807646513387	0.0447853061561874	0.311145117951727
ZSWIM7	chr17:16025571:A:G	Tcruzi	monocyte	-0.245706446726215	0.053015943515206	1.08071959548095e-06
ZSWIM7	chr17:16025571:A:G	Tcruzi	B	-0.0926788686935298	0.0502461080200492	0.0343538743480318
ZSWIM7	chr17:16025571:A:G	Tcruzi	CD4T	-0.0679887056926074	0.0475728610492338	0.0769193556593193
ZSWIM7	chr17:16029111:T:C	NI	NK	-0.0402693017127452	0.0753194034131515	0.422544271340328
ZSWIM7	chr17:16029111:T:C	NI	CD8T	-0.0465436770198186	0.0831168926720476	0.416731129726142
ZSWIM7	chr17:16029111:T:C	NI	monocyte	-0.0357682046196689	0.0871288431429396	0.451642800038416
ZSWIM7	chr17:16029111:T:C	NI	B	-0.0332923513912592	0.0763665189550812	0.46159919515974
ZSWIM7	chr17:16029111:T:C	NI	CD4T	-0.0300094462132894	0.0859798736225835	0.483580375829076
ZSWIM7	chr17:16029111:T:C	IAV	NK	-0.0400932774110376	0.0727751568972709	0.413897969987283
ZSWIM7	chr17:16029111:T:C	IAV	CD8T	-0.0325461521854123	0.0629348166311473	0.42941967779131
ZSWIM7	chr17:16029111:T:C	IAV	monocyte	-0.0392500631983234	0.0802511852895421	0.440679766991687
ZSWIM7	chr17:16029111:T:C	IAV	B	-0.0267958584999781	0.0653789588265326	0.469940966883013
ZSWIM7	chr17:16029111:T:C	IAV	CD4T	-0.0366858890300107	0.0779288960356013	0.451042165673009
ZSWIM7	chr17:16029111:T:C	LPS	NK	-0.0352356942312353	0.0712738057549525	0.43511623801392
ZSWIM7	chr17:16029111:T:C	LPS	CD8T	-0.0358734111009623	0.0691658241488762	0.427947664443166
ZSWIM7	chr17:16029111:T:C	LPS	monocyte	-0.0437411993917583	0.0933568744778575	0.437851015021807
ZSWIM7	chr17:16029111:T:C	LPS	B	-0.0356926300734474	0.077358106599341	0.448389028598005
ZSWIM7	chr17:16029111:T:C	LPS	CD4T	-0.0346592461644007	0.08237999561408	0.464386754132061
ZSWIM7	chr17:16029111:T:C	Tcruzi	NK	-0.0461499870371294	0.0818296082988979	0.407554974328971
ZSWIM7	chr17:16029111:T:C	Tcruzi	CD8T	-0.0412334572081131	0.0769067403763696	0.425231133491495
ZSWIM7	chr17:16029111:T:C	Tcruzi	monocyte	-0.035003436832542	0.0846321258086042	0.466109706266205
ZSWIM7	chr17:16029111:T:C	Tcruzi	B	-0.0249107024396268	0.0689278289555703	0.484964460878648
ZSWIM7	chr17:16029111:T:C	Tcruzi	CD4T	-0.0299129865431305	0.0812745994689248	0.483249328176384
ZSWIM7	chr17:16041805:T:C	NI	NK	0.0101810334849185	0.0340039264535997	0.602040621305986
ZSWIM7	chr17:16041805:T:C	NI	CD8T	0.00316062757811534	0.0326048401700626	0.66243852315061
ZSWIM7	chr17:16041805:T:C	NI	monocyte	-0.0111675161338539	0.041707831127218	0.573427133998541
ZSWIM7	chr17:16041805:T:C	NI	B	-0.00892871986558398	0.03601615579543	0.615399684236239
ZSWIM7	chr17:16041805:T:C	NI	CD4T	0.00106460161486489	0.0394393939956353	0.67422104178884
ZSWIM7	chr17:16041805:T:C	IAV	NK	0.015793863236532	0.0384255281595907	0.561719275812482
ZSWIM7	chr17:16041805:T:C	IAV	CD8T	0.0062593771887935	0.0280145955248952	0.626709745604211
ZSWIM7	chr17:16041805:T:C	IAV	monocyte	-0.00241137072497804	0.0334447115554992	0.661179187913285
ZSWIM7	chr17:16041805:T:C	IAV	B	-0.00581496889805059	0.0306043020165719	0.630733276861118
ZSWIM7	chr17:16041805:T:C	IAV	CD4T	-0.00804984086471309	0.0348777244534795	0.623556333258784
ZSWIM7	chr17:16041805:T:C	LPS	NK	0.00623278053197727	0.0328898556280143	0.625960441207546
ZSWIM7	chr17:16041805:T:C	LPS	CD8T	-0.000711816132375276	0.0292817125003755	0.672409350986008
ZSWIM7	chr17:16041805:T:C	LPS	monocyte	-0.0105445478474148	0.0424086280964582	0.588834710930815
ZSWIM7	chr17:16041805:T:C	LPS	B	-0.00983647653419074	0.0358388588582585	0.593707710022262
ZSWIM7	chr17:16041805:T:C	LPS	CD4T	-0.0118432211979975	0.0395263790612051	0.589651024573344
ZSWIM7	chr17:16041805:T:C	Tcruzi	NK	0.00852644604754734	0.034100475166209	0.613599543317573
ZSWIM7	chr17:16041805:T:C	Tcruzi	CD8T	0.00591712980266107	0.0323871045943095	0.636720213236396
ZSWIM7	chr17:16041805:T:C	Tcruzi	monocyte	-0.00400269075047719	0.0384115631716055	0.646380915645425
ZSWIM7	chr17:16041805:T:C	Tcruzi	B	-0.00891280148330636	0.0347470397224817	0.610389033266417
ZSWIM7	chr17:16041805:T:C	Tcruzi	CD4T	0.00460669607531152	0.0379758381272628	0.657718637649129
ZSWIM7	chr17:16049747:C:G	NI	NK	-0.0429228968592985	0.0532160491236252	0.201791605267466
ZSWIM7	chr17:16049747:C:G	NI	CD8T	-0.103487373360369	0.0506576567919052	0.0208472566092133
ZSWIM7	chr17:16049747:C:G	NI	monocyte	-0.254280665762615	0.0622085138948183	5.30606317694637e-06
ZSWIM7	chr17:16049747:C:G	NI	B	-0.0609036719307538	0.0570213112844935	0.139222862921057
ZSWIM7	chr17:16049747:C:G	NI	CD4T	-0.127072032886108	0.0575677134015078	0.0151552165368125
ZSWIM7	chr17:16049747:C:G	IAV	NK	-0.0551900383969849	0.0502843273539459	0.131279606015914
ZSWIM7	chr17:16049747:C:G	IAV	CD8T	-0.0602451369645393	0.0461577055647929	0.0921864728079998
ZSWIM7	chr17:16049747:C:G	IAV	monocyte	-0.186274399115629	0.0569687333569987	0.000354639260256695
ZSWIM7	chr17:16049747:C:G	IAV	B	-0.0427866322712538	0.0518427812259748	0.196594925068709
ZSWIM7	chr17:16049747:C:G	IAV	CD4T	-0.126527981815998	0.0502024462431548	0.00590228119226144
ZSWIM7	chr17:16049747:C:G	LPS	NK	-0.0751749912416488	0.0523758238797314	0.0722698618631035
ZSWIM7	chr17:16049747:C:G	LPS	CD8T	-0.0847091042658806	0.0467100280039029	0.0350411150154202
ZSWIM7	chr17:16049747:C:G	LPS	monocyte	-0.230847781786844	0.066408755336629	0.00011855390059945
ZSWIM7	chr17:16049747:C:G	LPS	B	-0.104913586029361	0.0567357268598043	0.0275549747315197
ZSWIM7	chr17:16049747:C:G	LPS	CD4T	-0.173497583026462	0.0552668849268349	0.000464687035673039
ZSWIM7	chr17:16049747:C:G	Tcruzi	NK	-0.0653077794093914	0.0547441764566929	0.112324280066094
ZSWIM7	chr17:16049747:C:G	Tcruzi	CD8T	-0.116097600321227	0.0493767713554393	0.00792406097826104
ZSWIM7	chr17:16049747:C:G	Tcruzi	monocyte	-0.273833217578237	0.0686772497092375	2.44232077761808e-06
ZSWIM7	chr17:16049747:C:G	Tcruzi	B	-0.0532642115048696	0.0551899811377196	0.162011245087118
ZSWIM7	chr17:16049747:C:G	Tcruzi	CD4T	-0.149749357315566	0.0546672340900095	0.00264193126556789
ZSWIM7	chr17:16050335:G:A	NI	NK	-0.0209415761671843	0.0606048016790284	0.501109719722536
ZSWIM7	chr17:16050335:G:A	NI	CD8T	-0.0157794542557562	0.0634579845911197	0.530918531261244
ZSWIM7	chr17:16050335:G:A	NI	monocyte	-0.023506024483769	0.0756211001518579	0.49085629357889
ZSWIM7	chr17:16050335:G:A	NI	B	-0.0518060852238744	0.0868343016978418	0.400156036708133
ZSWIM7	chr17:16050335:G:A	NI	CD4T	-0.0128451603598323	0.076393975226562	0.547720011343767
ZSWIM7	chr17:16050335:G:A	IAV	NK	-0.0120074629240976	0.0539099016913966	0.537569249191455
ZSWIM7	chr17:16050335:G:A	IAV	CD8T	-0.0151807928579868	0.0507051841458252	0.51543365527759
ZSWIM7	chr17:16050335:G:A	IAV	monocyte	-0.0166731296544411	0.0630437654609237	0.526320769405277
ZSWIM7	chr17:16050335:G:A	IAV	B	-0.0458780688373513	0.0767325292402765	0.397160781039395
ZSWIM7	chr17:16050335:G:A	IAV	CD4T	-0.0203098224650464	0.0663676760937366	0.514097666252079
ZSWIM7	chr17:16050335:G:A	LPS	NK	-0.0230090951769297	0.0618259164081281	0.487460717984603
ZSWIM7	chr17:16050335:G:A	LPS	CD8T	-0.0204266797422662	0.058015346357754	0.494809708404816
ZSWIM7	chr17:16050335:G:A	LPS	monocyte	-0.0226615026521618	0.0772123604764266	0.50539561244514
ZSWIM7	chr17:16050335:G:A	LPS	B	-0.0513473390029138	0.0857368069658095	0.395409789050076
ZSWIM7	chr17:16050335:G:A	LPS	CD4T	-0.0137647889027618	0.0712728269600329	0.54250251765096
ZSWIM7	chr17:16050335:G:A	Tcruzi	NK	-0.0181557776099861	0.0611200208244898	0.514601075342707
ZSWIM7	chr17:16050335:G:A	Tcruzi	CD8T	-0.0133970739918952	0.0608583140448227	0.537352770258706
ZSWIM7	chr17:16050335:G:A	Tcruzi	monocyte	-0.0203194332828513	0.0730944916789841	0.51760083433566
ZSWIM7	chr17:16050335:G:A	Tcruzi	B	-0.054296883082512	0.0885474021416957	0.386970875854496
ZSWIM7	chr17:16050335:G:A	Tcruzi	CD4T	-0.0193622491083709	0.0728879433913066	0.525092366443547
ZSWIM7	chr17:16056223:G:A	NI	NK	0.0347284835101665	0.0650058990191102	0.323902962562121
ZSWIM7	chr17:16056223:G:A	NI	CD8T	0.100031001898849	0.0803385042860196	0.128828939930178
ZSWIM7	chr17:16056223:G:A	NI	monocyte	-0.0424445359824148	0.0716542470668416	0.307992582468129
ZSWIM7	chr17:16056223:G:A	NI	B	-0.0195853038388386	0.0695117480264881	0.416788364439824
ZSWIM7	chr17:16056223:G:A	NI	CD4T	0.0110668962049737	0.0698598536897213	0.464218438267352
ZSWIM7	chr17:16056223:G:A	IAV	NK	0.00245465063844845	0.062595430206553	0.496842912534213
ZSWIM7	chr17:16056223:G:A	IAV	CD8T	0.0873489348430023	0.0772824584564043	0.139370343259698
ZSWIM7	chr17:16056223:G:A	IAV	monocyte	-0.0122861129141041	0.0660844346459038	0.449544606682834
ZSWIM7	chr17:16056223:G:A	IAV	B	-0.0397777041388053	0.0648246606255903	0.302345049528241
ZSWIM7	chr17:16056223:G:A	IAV	CD4T	-0.058027614661518	0.0715888372867431	0.248510343233519
ZSWIM7	chr17:16056223:G:A	LPS	NK	0.00162440156797087	0.0649487512637103	0.500784289807169
ZSWIM7	chr17:16056223:G:A	LPS	CD8T	0.0903973130152993	0.0755194383437496	0.132880679731467
ZSWIM7	chr17:16056223:G:A	LPS	monocyte	-0.0367858185315774	0.0769973764884321	0.348221089088395
ZSWIM7	chr17:16056223:G:A	LPS	B	-0.0747093273710636	0.078518830198465	0.197978416692992
ZSWIM7	chr17:16056223:G:A	LPS	CD4T	-0.0653761162697717	0.0779173494270501	0.238359925918911
ZSWIM7	chr17:16056223:G:A	Tcruzi	NK	0.0318308180297691	0.0677007910823107	0.343339845014583
ZSWIM7	chr17:16056223:G:A	Tcruzi	CD8T	0.102239211298301	0.0797424989413687	0.120933307550952
ZSWIM7	chr17:16056223:G:A	Tcruzi	monocyte	-0.0130347073011104	0.0712599552903867	0.451912081349508
ZSWIM7	chr17:16056223:G:A	Tcruzi	B	-0.0480936568699485	0.0705828663512226	0.282132808089811
ZSWIM7	chr17:16056223:G:A	Tcruzi	CD4T	0.04845885429712	0.0717713250911022	0.287923209206955
ZXDC	chr3:126359643:G:A	NI	NK	0.0625387387103131	0.0576682781231815	0.14337977283972
ZXDC	chr3:126359643:G:A	NI	CD8T	0.056689493240715	0.0573152436006172	0.170216878200521
ZXDC	chr3:126359643:G:A	NI	monocyte	-0.119079925809945	0.0729838618631859	0.0537431983844858
ZXDC	chr3:126359643:G:A	NI	B	-0.081724083302866	0.0652012630836461	0.106748385040795
ZXDC	chr3:126359643:G:A	NI	CD4T	0.0340979637327953	0.0633319024601797	0.308796202252665
ZXDC	chr3:126359643:G:A	IAV	NK	0.0614785863288266	0.0559014837147654	0.137914615452153
ZXDC	chr3:126359643:G:A	IAV	CD8T	0.0606013091003375	0.0535085374787877	0.126798082842075
ZXDC	chr3:126359643:G:A	IAV	monocyte	-0.0578621172461581	0.0581976643418921	0.165436328566797
ZXDC	chr3:126359643:G:A	IAV	B	-0.0526020529500517	0.0540881350099263	0.171452927783178
ZXDC	chr3:126359643:G:A	IAV	CD4T	0.0128387777646331	0.0552712369863666	0.41643081768534
ZXDC	chr3:126359643:G:A	LPS	NK	0.0477543449739098	0.0551808641179651	0.201461693458318
ZXDC	chr3:126359643:G:A	LPS	CD8T	0.0319190047750596	0.049565632038541	0.268162613327752
ZXDC	chr3:126359643:G:A	LPS	monocyte	-0.124854821079573	0.0777603554510488	0.0548012691991873
ZXDC	chr3:126359643:G:A	LPS	B	-0.0635224120757096	0.0591467308998006	0.147929745921823
ZXDC	chr3:126359643:G:A	LPS	CD4T	0.0306387575525439	0.059740936601272	0.318889151394436
ZXDC	chr3:126359643:G:A	Tcruzi	NK	0.0753859756485612	0.0630739817195507	0.115977715017027
ZXDC	chr3:126359643:G:A	Tcruzi	CD8T	0.0346224993391386	0.0525223081486971	0.264422827408881
ZXDC	chr3:126359643:G:A	Tcruzi	monocyte	-0.110849344456773	0.0712690808365813	0.0643617949487467
ZXDC	chr3:126359643:G:A	Tcruzi	B	-0.0742221312106616	0.0609245638362698	0.11385900759839
ZXDC	chr3:126359643:G:A	Tcruzi	CD4T	0.0456724118139561	0.0615268732961327	0.243456753215297
ZXDC	chr3:126376008:C:A	NI	NK	0.0234252336044565	0.0421767769230155	0.438426958945571
ZXDC	chr3:126376008:C:A	NI	CD8T	0.0363719674536413	0.0506854806049629	0.383966935603102
ZXDC	chr3:126376008:C:A	NI	monocyte	-0.0035754378258587	0.0484124126401695	0.599074523128493
ZXDC	chr3:126376008:C:A	NI	B	0.00756381417231668	0.041145874482017	0.559758793133272
ZXDC	chr3:126376008:C:A	NI	CD4T	0.0311596369637636	0.0535429840539227	0.423753671103758
ZXDC	chr3:126376008:C:A	IAV	NK	0.0112630508623422	0.0368842168114592	0.510467718909181
ZXDC	chr3:126376008:C:A	IAV	CD8T	0.0179149389617466	0.0362768752961723	0.450473723545019
ZXDC	chr3:126376008:C:A	IAV	monocyte	-0.0300877852872271	0.0666355012816277	0.469525853283482
ZXDC	chr3:126376008:C:A	IAV	B	0.00176980523099339	0.0371564213594537	0.598107851431869
ZXDC	chr3:126376008:C:A	IAV	CD4T	0.0264914036752763	0.0463958236282673	0.432440239253634
ZXDC	chr3:126376008:C:A	LPS	NK	0.0292954066887207	0.0463679386984205	0.402901559112627
ZXDC	chr3:126376008:C:A	LPS	CD8T	0.0363054203365902	0.049199705575872	0.362935444296473
ZXDC	chr3:126376008:C:A	LPS	monocyte	-0.00707922480718298	0.0498807395700686	0.586214459599932
ZXDC	chr3:126376008:C:A	LPS	B	0.00985621112684054	0.0407280749174262	0.536563203833951
ZXDC	chr3:126376008:C:A	LPS	CD4T	0.032462619296168	0.0513180305017186	0.408878710349368
ZXDC	chr3:126376008:C:A	Tcruzi	NK	0.0222150711348398	0.0425295326281594	0.446091323248476
ZXDC	chr3:126376008:C:A	Tcruzi	CD8T	0.0340594649907243	0.0479378375344433	0.383851913724138
ZXDC	chr3:126376008:C:A	Tcruzi	monocyte	0.00428551275496595	0.047050085420954	0.597559500559435
ZXDC	chr3:126376008:C:A	Tcruzi	B	0.0174134678528578	0.0419740263300552	0.488432436146843
ZXDC	chr3:126376008:C:A	Tcruzi	CD4T	0.0377243503440284	0.0544610072761673	0.392716893223072
ZXDC	chr3:126400942:C:A	NI	NK	0.00214178564821431	0.051861579549059	0.617333440501928
ZXDC	chr3:126400942:C:A	NI	CD8T	0.0100248690376058	0.0589102083069075	0.579560843471645
ZXDC	chr3:126400942:C:A	NI	monocyte	0.0324474267168745	0.0808275784775622	0.476287953317918
ZXDC	chr3:126400942:C:A	NI	B	0.0193452641575196	0.061386403422383	0.535263807986478
ZXDC	chr3:126400942:C:A	NI	CD4T	0.0235799750184343	0.0760721603067523	0.52935653271917
ZXDC	chr3:126400942:C:A	IAV	NK	0.00354665479915206	0.0480543649036321	0.608122569440469
ZXDC	chr3:126400942:C:A	IAV	CD8T	0.00339896106047698	0.0445871765629239	0.606100534932175
ZXDC	chr3:126400942:C:A	IAV	monocyte	0.0192327584511349	0.0623317464582134	0.535659747556853
ZXDC	chr3:126400942:C:A	IAV	B	0.013270052111026	0.0513278027106826	0.552482338647447
ZXDC	chr3:126400942:C:A	IAV	CD4T	0.0180895261314093	0.0635834972813804	0.545644746537206
ZXDC	chr3:126400942:C:A	LPS	NK	0.0121848896176565	0.0540120697797235	0.560143908916347
ZXDC	chr3:126400942:C:A	LPS	CD8T	0.0106539881803505	0.0515737596613332	0.564182844422665
ZXDC	chr3:126400942:C:A	LPS	monocyte	0.0267726877225529	0.0775921896838796	0.509208136652617
ZXDC	chr3:126400942:C:A	LPS	B	0.0162493765438941	0.0591656459460418	0.542207381402707
ZXDC	chr3:126400942:C:A	LPS	CD4T	0.0190170602914593	0.0696171003752397	0.543528139957405
ZXDC	chr3:126400942:C:A	Tcruzi	NK	-0.00486177371573251	0.0561539970908584	0.622851456681905
ZXDC	chr3:126400942:C:A	Tcruzi	CD8T	0.0113231253786854	0.0569058447964945	0.570205550750827
ZXDC	chr3:126400942:C:A	Tcruzi	monocyte	0.024291522997564	0.0736151111989333	0.524122783612472
ZXDC	chr3:126400942:C:A	Tcruzi	B	0.0197957097245518	0.0591410936202331	0.527132494756032
ZXDC	chr3:126400942:C:A	Tcruzi	CD4T	0.0214791416174091	0.0711337654792159	0.539233560945988
ZXDC	chr3:126402949:C:T	NI	NK	-0.0645749837578275	0.0523994509475802	0.106067831848582
ZXDC	chr3:126402949:C:T	NI	CD8T	-0.0939896124230648	0.0562950305333203	0.0516857723867316
ZXDC	chr3:126402949:C:T	NI	monocyte	-0.0915839735954867	0.0649900908781103	0.0778923928215999
ZXDC	chr3:126402949:C:T	NI	B	-0.0459203954591867	0.0555371795854968	0.200195422149484
ZXDC	chr3:126402949:C:T	NI	CD4T	-0.135899334738966	0.0704918806589861	0.0326222995090897
ZXDC	chr3:126402949:C:T	IAV	NK	-0.0576625863461673	0.0492088073745339	0.117009429138318
ZXDC	chr3:126402949:C:T	IAV	CD8T	-0.0506981542766778	0.0452833696649071	0.127449365271911
ZXDC	chr3:126402949:C:T	IAV	monocyte	-0.0488236940435243	0.0545685287513007	0.182667307021401
ZXDC	chr3:126402949:C:T	IAV	B	-0.0477490378903025	0.0496502331279897	0.164815083413277
ZXDC	chr3:126402949:C:T	IAV	CD4T	-0.117635532177885	0.0619397883242629	0.0332263733531533
ZXDC	chr3:126402949:C:T	LPS	NK	-0.0605175674944651	0.0518569923106688	0.119305119780141
ZXDC	chr3:126402949:C:T	LPS	CD8T	-0.0719956554083958	0.049279968987104	0.0740089542851271
ZXDC	chr3:126402949:C:T	LPS	monocyte	-0.117673323198351	0.0757227642619316	0.0486938650262012
ZXDC	chr3:126402949:C:T	LPS	B	-0.0533425536452279	0.0545319027569732	0.162541786102606
ZXDC	chr3:126402949:C:T	LPS	CD4T	-0.155511057204271	0.0756719605057896	0.024294527889279
ZXDC	chr3:126402949:C:T	Tcruzi	NK	-0.0653107409851161	0.053937689204939	0.110035939624122
ZXDC	chr3:126402949:C:T	Tcruzi	CD8T	-0.102325209961035	0.0568915042232011	0.0379550633333332
ZXDC	chr3:126402949:C:T	Tcruzi	monocyte	-0.0808358417067069	0.0627283689574774	0.0992473909859862
ZXDC	chr3:126402949:C:T	Tcruzi	B	-0.0653407341273092	0.054520330767816	0.112061860565877
ZXDC	chr3:126402949:C:T	Tcruzi	CD4T	-0.143900166917594	0.0709545730094143	0.0268686730465116
ZXDC	chr3:126403210:G:A	NI	NK	0.0547144562261795	0.0730388830526906	0.318335924830381
ZXDC	chr3:126403210:G:A	NI	CD8T	0.0438297073066261	0.0688502806667451	0.367399218455662
ZXDC	chr3:126403210:G:A	NI	monocyte	-0.0482304659513927	0.0782786310461398	0.356060910270309
ZXDC	chr3:126403210:G:A	NI	B	-0.0396981139316798	0.0706955982228103	0.396464833396574
ZXDC	chr3:126403210:G:A	NI	CD4T	0.00428628615306619	0.068545494562795	0.556842077826278
ZXDC	chr3:126403210:G:A	IAV	NK	0.0476352257953949	0.0664065704466541	0.330061789965862
ZXDC	chr3:126403210:G:A	IAV	CD8T	0.0378576111147801	0.0574305090075556	0.353286288347743
ZXDC	chr3:126403210:G:A	IAV	monocyte	-0.0356446161132626	0.0653012848722816	0.398182657125567
ZXDC	chr3:126403210:G:A	IAV	B	-0.0176710327127957	0.0535542466237411	0.477594336079072
ZXDC	chr3:126403210:G:A	IAV	CD4T	0.00922574477236472	0.05914229895289	0.53328445322356
ZXDC	chr3:126403210:G:A	LPS	NK	0.046478937729554	0.0673953308528715	0.3406145172706
ZXDC	chr3:126403210:G:A	LPS	CD8T	0.0251607778273755	0.0537574243468702	0.422028800558133
ZXDC	chr3:126403210:G:A	LPS	monocyte	-0.0323756437986138	0.0727617806052839	0.424489361969202
ZXDC	chr3:126403210:G:A	LPS	B	-0.0249092152439278	0.0613664069721033	0.44928515788779
ZXDC	chr3:126403210:G:A	LPS	CD4T	-0.00270050450551706	0.0648085837972407	0.581869576789151
ZXDC	chr3:126403210:G:A	Tcruzi	NK	0.0493001933718478	0.0699938230617328	0.336177531072628
ZXDC	chr3:126403210:G:A	Tcruzi	CD8T	0.0361184183860208	0.0624389193527576	0.387530918573159
ZXDC	chr3:126403210:G:A	Tcruzi	monocyte	-0.0360306378857415	0.071535934107683	0.41036374067947
ZXDC	chr3:126403210:G:A	Tcruzi	B	-0.025621990151889	0.0599500587329021	0.443987740673267
ZXDC	chr3:126403210:G:A	Tcruzi	CD4T	0.00957095172340274	0.0645034393405555	0.534050642457966
ZXDC	chr3:126406419:G:A	NI	NK	0.0522205817720602	0.0627195977856722	0.202378181275372
ZXDC	chr3:126406419:G:A	NI	CD8T	0.109712705191856	0.07187983889752	0.070488465093169
ZXDC	chr3:126406419:G:A	NI	monocyte	0.0194684840920335	0.0745471680738337	0.401613231209105
ZXDC	chr3:126406419:G:A	NI	B	0.0293033309120132	0.0670447165491047	0.330528019082221
ZXDC	chr3:126406419:G:A	NI	CD4T	0.199562973449901	0.108179117869057	0.0383692641381887
ZXDC	chr3:126406419:G:A	IAV	NK	0.0792881720604233	0.064455281328377	0.105624007725189
ZXDC	chr3:126406419:G:A	IAV	CD8T	0.0774835362133048	0.0592523160750877	0.0931523613135999
ZXDC	chr3:126406419:G:A	IAV	monocyte	0.033215648992841	0.0666346583658435	0.322526184276514
ZXDC	chr3:126406419:G:A	IAV	B	0.0341733189362709	0.059777102161171	0.286528667275412
ZXDC	chr3:126406419:G:A	IAV	CD4T	0.152086819192554	0.0860677394590183	0.0451739370459825
ZXDC	chr3:126406419:G:A	LPS	NK	0.074765730522136	0.0654289951022623	0.127332214572796
ZXDC	chr3:126406419:G:A	LPS	CD8T	0.0850293138371264	0.0621686310923113	0.0902319528639509
ZXDC	chr3:126406419:G:A	LPS	monocyte	0.013010465660983	0.076649232447026	0.436546398145247
ZXDC	chr3:126406419:G:A	LPS	B	0.0253415669023602	0.0660739069235993	0.346883192682469
ZXDC	chr3:126406419:G:A	LPS	CD4T	0.17070499029507	0.0942199136663282	0.043172757715475
ZXDC	chr3:126406419:G:A	Tcruzi	NK	0.0822130124948654	0.0691741438651564	0.116189018887104
ZXDC	chr3:126406419:G:A	Tcruzi	CD8T	0.103970898831231	0.068886356647479	0.0723325143471046
ZXDC	chr3:126406419:G:A	Tcruzi	monocyte	-0.0101313233279111	0.0769306333061885	0.485451177501654
ZXDC	chr3:126406419:G:A	Tcruzi	B	0.0147995572697655	0.0651254914656143	0.398584055516665
ZXDC	chr3:126406419:G:A	Tcruzi	CD4T	0.175717228362165	0.0960679046512022	0.0425573923605813
ZXDC	chr3:126412127:A:C	NI	NK	-0.00345249615575549	0.0308842635216066	0.653392322874092
ZXDC	chr3:126412127:A:C	NI	CD8T	-0.00223466320721123	0.0333997365657015	0.667287648154469
ZXDC	chr3:126412127:A:C	NI	monocyte	0.00127362770761193	0.0408094690573754	0.646913660163892
ZXDC	chr3:126412127:A:C	NI	B	-0.0127462064574691	0.0370805966624482	0.581570469430813
ZXDC	chr3:126412127:A:C	NI	CD4T	0.00665898126095484	0.042537682249105	0.634364143278651
ZXDC	chr3:126412127:A:C	IAV	NK	-0.00658198047236467	0.0300430183087009	0.623585867139473
ZXDC	chr3:126412127:A:C	IAV	CD8T	-0.00136226666358415	0.0265054238593426	0.669832486354862
ZXDC	chr3:126412127:A:C	IAV	monocyte	0.00561011828505589	0.034227850036653	0.641292247713933
ZXDC	chr3:126412127:A:C	IAV	B	-0.0147652471380478	0.0354507619249753	0.556157277308832
ZXDC	chr3:126412127:A:C	IAV	CD4T	-0.00353251499798878	0.034860314221628	0.657950395898497
ZXDC	chr3:126412127:A:C	LPS	NK	-0.0049459608080907	0.0314571972068483	0.63284870106187
ZXDC	chr3:126412127:A:C	LPS	CD8T	0.000338802739540816	0.0296307197134513	0.678839130679633
ZXDC	chr3:126412127:A:C	LPS	monocyte	0.00430332694186215	0.0408798048091954	0.641297812764076
ZXDC	chr3:126412127:A:C	LPS	B	-0.0224964561278563	0.0455729835464218	0.518106834379232
ZXDC	chr3:126412127:A:C	LPS	CD4T	-0.00120681133555121	0.0379288306989354	0.668641136027121
ZXDC	chr3:126412127:A:C	Tcruzi	NK	-0.00376187231492826	0.0321523777359089	0.649961752017627
ZXDC	chr3:126412127:A:C	Tcruzi	CD8T	0.00100977221599722	0.0322342908291586	0.678874652346901
ZXDC	chr3:126412127:A:C	Tcruzi	monocyte	0.00823569116754408	0.0399175168286896	0.620030629888748
ZXDC	chr3:126412127:A:C	Tcruzi	B	-0.0087285407540245	0.0337034315987323	0.60346045002179
ZXDC	chr3:126412127:A:C	Tcruzi	CD4T	0.00456556792184565	0.0389194085635067	0.654787714458914
ZXDC	chr3:126441758:C:T	NI	NK	-0.0822156345152874	0.0434069911336557	0.0257066855752305
ZXDC	chr3:126441758:C:T	NI	CD8T	-0.118471554605537	0.0439830005706758	0.00398290929539691
ZXDC	chr3:126441758:C:T	NI	monocyte	-0.0854863524937454	0.0497777117938553	0.0422396822501067
ZXDC	chr3:126441758:C:T	NI	B	-0.0823528347133471	0.0464022240180517	0.0378812679861429
ZXDC	chr3:126441758:C:T	NI	CD4T	-0.178912276415607	0.0523410684084888	0.000240313012672133
ZXDC	chr3:126441758:C:T	IAV	NK	-0.0642411649013891	0.0407390993409646	0.0559331153422077
ZXDC	chr3:126441758:C:T	IAV	CD8T	-0.059866960785602	0.0388675759821022	0.0624245768056502
ZXDC	chr3:126441758:C:T	IAV	monocyte	-0.0681670269126554	0.0453169393787418	0.063254298276206
ZXDC	chr3:126441758:C:T	IAV	B	-0.0804350361636352	0.0423047320483179	0.0254282709290254
ZXDC	chr3:126441758:C:T	IAV	CD4T	-0.160908525296904	0.0474851701523958	0.000175220495618023
ZXDC	chr3:126441758:C:T	LPS	NK	-0.102147302456851	0.0456832932400315	0.00789444570210274
ZXDC	chr3:126441758:C:T	LPS	CD8T	-0.0895741883225815	0.0401387914242272	0.015150534720956
ZXDC	chr3:126441758:C:T	LPS	monocyte	-0.103061759567925	0.0538859904398294	0.0235609482483828
ZXDC	chr3:126441758:C:T	LPS	B	-0.100414199763108	0.0459603617962743	0.0122836672223693
ZXDC	chr3:126441758:C:T	LPS	CD4T	-0.201447576477453	0.0550179996303528	2.56763959860518e-05
ZXDC	chr3:126441758:C:T	Tcruzi	NK	-0.060734604981138	0.0450696805940019	0.0874988312573068
ZXDC	chr3:126441758:C:T	Tcruzi	CD8T	-0.119196010015974	0.0426313427159149	0.00243565746451679
ZXDC	chr3:126441758:C:T	Tcruzi	monocyte	-0.102434677713259	0.0509837796411117	0.0185319530120018
ZXDC	chr3:126441758:C:T	Tcruzi	B	-0.0976344374592313	0.0451602577752374	0.0121673332641025
ZXDC	chr3:126441758:C:T	Tcruzi	CD4T	-0.189215073131662	0.0522632494390065	4.81006428287856e-05
ZXDC	chr3:126454066:T:A	NI	NK	0.0132654353002885	0.0612296743400274	0.558789699704703
ZXDC	chr3:126454066:T:A	NI	CD8T	0.0135779665114217	0.069399025576509	0.570222460543558
ZXDC	chr3:126454066:T:A	NI	monocyte	-0.0339101035179172	0.0841005057586036	0.462293153661154
ZXDC	chr3:126454066:T:A	NI	B	-0.0112890958644856	0.0643319696612519	0.558103873178379
ZXDC	chr3:126454066:T:A	NI	CD4T	-0.0189316212869403	0.0805941644007534	0.536427677204315
ZXDC	chr3:126454066:T:A	IAV	NK	0.0113877837492593	0.0570391272185074	0.56495260356985
ZXDC	chr3:126454066:T:A	IAV	CD8T	0.0104917779278943	0.0533922357009514	0.567476443935516
ZXDC	chr3:126454066:T:A	IAV	monocyte	-0.0274274622977454	0.0706155460985696	0.488324939596106
ZXDC	chr3:126454066:T:A	IAV	B	-0.0159134981815655	0.057997175951429	0.528689043692646
ZXDC	chr3:126454066:T:A	IAV	CD4T	-0.0230749254636611	0.0719439136072063	0.516608915065224
ZXDC	chr3:126454066:T:A	LPS	NK	0.00547776058767331	0.0587069737756854	0.592260195830965
ZXDC	chr3:126454066:T:A	LPS	CD8T	0.0185840304269114	0.0658980936993662	0.537621677073126
ZXDC	chr3:126454066:T:A	LPS	monocyte	-0.0252524770209396	0.0804007968334691	0.500693010331938
ZXDC	chr3:126454066:T:A	LPS	B	-0.0241035390299436	0.0693665494337487	0.501326946035386
ZXDC	chr3:126454066:T:A	LPS	CD4T	-0.0341859894568884	0.0853966842253192	0.485144380414169
ZXDC	chr3:126454066:T:A	Tcruzi	NK	0.0158280253387504	0.0646811802263906	0.549053220610694
ZXDC	chr3:126454066:T:A	Tcruzi	CD8T	0.00581990940276677	0.0626694164670282	0.598546829937463
ZXDC	chr3:126454066:T:A	Tcruzi	monocyte	-0.0348243540203916	0.0830138447147835	0.473292568440663
ZXDC	chr3:126454066:T:A	Tcruzi	B	-0.0150086639939105	0.0621057975671602	0.537182035558327
ZXDC	chr3:126454066:T:A	Tcruzi	CD4T	-0.0231117137518766	0.078138338543467	0.523746662215834
ZXDC	chr3:126458737:T:C	NI	NK	-0.11378823787673	0.0591795442623576	0.0225374910135976
ZXDC	chr3:126458737:T:C	NI	CD8T	-0.147047505108878	0.0663249070487384	0.0141838899929171
ZXDC	chr3:126458737:T:C	NI	monocyte	-0.0434584802033789	0.0623189345753959	0.239406388060099
ZXDC	chr3:126458737:T:C	NI	B	-0.0467729081879149	0.0564626991783055	0.19716456284039
ZXDC	chr3:126458737:T:C	NI	CD4T	-0.127164003133972	0.0669267693219455	0.0300159867411701
ZXDC	chr3:126458737:T:C	IAV	NK	-0.101502188365425	0.0547151743232761	0.0260959507582379
ZXDC	chr3:126458737:T:C	IAV	CD8T	-0.0886767329727212	0.0488925496951605	0.0309874127846995
ZXDC	chr3:126458737:T:C	IAV	monocyte	-0.0544169684749467	0.0563082419859434	0.163228929068304
ZXDC	chr3:126458737:T:C	IAV	B	-0.0468181052742267	0.0504679876882596	0.169868058149986
ZXDC	chr3:126458737:T:C	IAV	CD4T	-0.111880629429196	0.05901219239969	0.0294859774496197
ZXDC	chr3:126458737:T:C	LPS	NK	-0.140178054371061	0.0691075708200834	0.0143772407059296
ZXDC	chr3:126458737:T:C	LPS	CD8T	-0.118628094616012	0.0562036533358848	0.0162796843245645
ZXDC	chr3:126458737:T:C	LPS	monocyte	-0.0488214196844369	0.0645157312113441	0.221847542131587
ZXDC	chr3:126458737:T:C	LPS	B	-0.0636069850100454	0.0559789625894502	0.123037993839827
ZXDC	chr3:126458737:T:C	LPS	CD4T	-0.122295176990562	0.0635668179939549	0.0279214479955779
ZXDC	chr3:126458737:T:C	Tcruzi	NK	-0.112479061288064	0.0597703136787227	0.025493738327539
ZXDC	chr3:126458737:T:C	Tcruzi	CD8T	-0.132866449097826	0.0607953670790591	0.0155205212883128
ZXDC	chr3:126458737:T:C	Tcruzi	monocyte	-0.0467251818469577	0.0615600012148765	0.222068311506807
ZXDC	chr3:126458737:T:C	Tcruzi	B	-0.0436465298285835	0.0537854843115222	0.201235932976608
ZXDC	chr3:126458737:T:C	Tcruzi	CD4T	-0.124939803579161	0.0639012001975339	0.0267600874728956
ZXDC	chr3:126483304:G:A	NI	NK	0.0176694822082554	0.0447145398282434	0.459893813028095
ZXDC	chr3:126483304:G:A	NI	CD8T	0.027691216267212	0.0498908321691857	0.408704066523452
ZXDC	chr3:126483304:G:A	NI	monocyte	0.0240258220292173	0.0596496521178722	0.439423338467745
ZXDC	chr3:126483304:G:A	NI	B	0.0466252621255511	0.0611756721206988	0.332760847772087
ZXDC	chr3:126483304:G:A	NI	CD4T	0.0372856293647877	0.0614230658006371	0.385438442444315
ZXDC	chr3:126483304:G:A	IAV	NK	0.0177692284559206	0.0421993836087938	0.45033263703392
ZXDC	chr3:126483304:G:A	IAV	CD8T	0.0167434791682299	0.0389733683370404	0.445591634438162
ZXDC	chr3:126483304:G:A	IAV	monocyte	0.0314037566897295	0.054758387899085	0.402325162725683
ZXDC	chr3:126483304:G:A	IAV	B	0.0497953058607371	0.0614158910960795	0.307036231794946
ZXDC	chr3:126483304:G:A	IAV	CD4T	0.0461441939747482	0.0602381696449503	0.33663728749983
ZXDC	chr3:126483304:G:A	LPS	NK	0.0235445527832683	0.0464529125828648	0.420030947413601
ZXDC	chr3:126483304:G:A	LPS	CD8T	0.0173585870274613	0.0426324052268306	0.447757002075628
ZXDC	chr3:126483304:G:A	LPS	monocyte	0.0175606434179298	0.0594143373110966	0.479778634812503
ZXDC	chr3:126483304:G:A	LPS	B	0.0493610856964789	0.062393578817774	0.318580983225322
ZXDC	chr3:126483304:G:A	LPS	CD4T	0.0514627974994793	0.0663868442508372	0.330569502530537
ZXDC	chr3:126483304:G:A	Tcruzi	NK	0.0208782802784363	0.0468278990316146	0.442891396833286
ZXDC	chr3:126483304:G:A	Tcruzi	CD8T	0.0205315427472589	0.0465299062205508	0.441352974329099
ZXDC	chr3:126483304:G:A	Tcruzi	monocyte	0.0350568199584352	0.0618549718729687	0.401269310264183
ZXDC	chr3:126483304:G:A	Tcruzi	B	0.0384339150329291	0.0539326962428884	0.350572000737247
ZXDC	chr3:126483304:G:A	Tcruzi	CD4T	0.0350833304935621	0.0576204057571671	0.390089850930042
ZXDC	chr3:126497341:T:C	NI	NK	-0.00210234091188242	0.0204552605890396	0.726970658381798
ZXDC	chr3:126497341:T:C	NI	CD8T	-0.00149972525480431	0.0221449693280948	0.735376416992338
ZXDC	chr3:126497341:T:C	NI	monocyte	-0.00694762395400605	0.0317536550117191	0.646747259483873
ZXDC	chr3:126497341:T:C	NI	B	0.00467911932153877	0.0237015063172866	0.704503527694674
ZXDC	chr3:126497341:T:C	NI	CD4T	-0.00296859030357381	0.0284748674636712	0.712761451361734
ZXDC	chr3:126497341:T:C	IAV	NK	-0.00167306062965765	0.0190707329487448	0.730582412984752
ZXDC	chr3:126497341:T:C	IAV	CD8T	-0.0053555923426106	0.0200127794369792	0.683596690513096
ZXDC	chr3:126497341:T:C	IAV	monocyte	-0.00189081412107182	0.0224983737453775	0.731766798662648
ZXDC	chr3:126497341:T:C	IAV	B	0.00109498452073847	0.0196041083058683	0.739009933052707
ZXDC	chr3:126497341:T:C	IAV	CD4T	0.000184441876660661	0.0229680534667075	0.754296481021879
ZXDC	chr3:126497341:T:C	LPS	NK	-0.000880007384076586	0.0206567696386751	0.733980098326204
ZXDC	chr3:126497341:T:C	LPS	CD8T	-0.00252186154794399	0.0200956860182008	0.713960770843147
ZXDC	chr3:126497341:T:C	LPS	monocyte	-0.000500810329114286	0.0281895981571754	0.7284246740647
ZXDC	chr3:126497341:T:C	LPS	B	0.00327445746218331	0.0228136341780078	0.709311424749719
ZXDC	chr3:126497341:T:C	LPS	CD4T	0.00116216367308744	0.0254145981539413	0.736732771857945
ZXDC	chr3:126497341:T:C	Tcruzi	NK	-0.00145410376072189	0.0210799668878059	0.732233630379106
ZXDC	chr3:126497341:T:C	Tcruzi	CD8T	-0.00480097070018777	0.0227924284534593	0.697736957727023
ZXDC	chr3:126497341:T:C	Tcruzi	monocyte	0.000294538374070883	0.0264903846146951	0.744340971314448
ZXDC	chr3:126497341:T:C	Tcruzi	B	0.0049780037626515	0.0229821075047517	0.6963411182671
ZXDC	chr3:126497341:T:C	Tcruzi	CD4T	-0.000779628506156658	0.025267671347857	0.743077653072465
ZXDC	chr3:126505419:T:C	NI	NK	-0.0197134601779649	0.0506377404552893	0.526299231930522
ZXDC	chr3:126505419:T:C	NI	CD8T	-0.01238556580345	0.0509253575538746	0.573318760865582
ZXDC	chr3:126505419:T:C	NI	monocyte	-0.00221372503585544	0.0586673660181087	0.611408069333756
ZXDC	chr3:126505419:T:C	NI	B	-0.00147048129087551	0.0485402997212264	0.637639807999345
ZXDC	chr3:126505419:T:C	NI	CD4T	-0.0170359197959858	0.0634644637034045	0.557476106177593
ZXDC	chr3:126505419:T:C	IAV	NK	-0.0212315081916217	0.0499081777490444	0.511711729265444
ZXDC	chr3:126505419:T:C	IAV	CD8T	-0.0110168729843489	0.0398774494638802	0.563001099956876
ZXDC	chr3:126505419:T:C	IAV	monocyte	-0.00832001430264585	0.0498355155215149	0.600842651714867
ZXDC	chr3:126505419:T:C	IAV	B	0.000495698582882213	0.0423510969109068	0.64881249893225
ZXDC	chr3:126505419:T:C	IAV	CD4T	-0.0126171771954697	0.0529954053741229	0.575576989566767
ZXDC	chr3:126505419:T:C	LPS	NK	-0.0156514970692808	0.047898487888971	0.5424701835944
ZXDC	chr3:126505419:T:C	LPS	CD8T	-0.00913576859298287	0.0439029761489541	0.5778382570031
ZXDC	chr3:126505419:T:C	LPS	monocyte	-0.00227463096412943	0.0586992955637976	0.622166876336649
ZXDC	chr3:126505419:T:C	LPS	B	-0.00453664281333329	0.0481747923749395	0.615558849199224
ZXDC	chr3:126505419:T:C	LPS	CD4T	-0.0172720456274287	0.0598201234571313	0.556348828334976
ZXDC	chr3:126505419:T:C	Tcruzi	NK	-0.0223574821438671	0.0541463338862693	0.515250971909577
ZXDC	chr3:126505419:T:C	Tcruzi	CD8T	-0.0120858382984723	0.048983935249561	0.57034872546637
ZXDC	chr3:126505419:T:C	Tcruzi	monocyte	-0.00486132083649895	0.056105806169119	0.617272549720687
ZXDC	chr3:126505419:T:C	Tcruzi	B	-0.00035971227444304	0.0462272691008563	0.641638294998214
ZXDC	chr3:126505419:T:C	Tcruzi	CD4T	-0.0173427208475195	0.0601307002154665	0.559304811634754
ZXDC	chr3:126515469:C:G	NI	NK	-0.00531323714410737	0.0364134463141679	0.525801171473918
ZXDC	chr3:126515469:C:G	NI	CD8T	-0.00990481812662263	0.0393242614399253	0.478267004378308
ZXDC	chr3:126515469:C:G	NI	monocyte	-0.0176975647381182	0.045779004600127	0.430961102792968
ZXDC	chr3:126515469:C:G	NI	B	-0.0293938201615611	0.0433714809783404	0.345633371624145
ZXDC	chr3:126515469:C:G	NI	CD4T	-0.0513198199621897	0.0557337480544768	0.269473815558328
ZXDC	chr3:126515469:C:G	IAV	NK	0.00123889432378078	0.0352956099106899	0.579354767818271
ZXDC	chr3:126515469:C:G	IAV	CD8T	0.00050266320050268	0.0336457262843711	0.564398103688193
ZXDC	chr3:126515469:C:G	IAV	monocyte	-0.00558554099212968	0.0395961051720516	0.521693696229346
ZXDC	chr3:126515469:C:G	IAV	B	-0.0247763020229991	0.0383945266020818	0.354287518748265
ZXDC	chr3:126515469:C:G	IAV	CD4T	-0.0586095031579609	0.0583209142980397	0.24340715037449
ZXDC	chr3:126515469:C:G	LPS	NK	-0.00505455361478883	0.0368398090551607	0.51976999919171
ZXDC	chr3:126515469:C:G	LPS	CD8T	-0.0170778493433658	0.035391757336908	0.405332123180146
ZXDC	chr3:126515469:C:G	LPS	monocyte	-0.0237250878695347	0.0481871270925166	0.402734708873572
ZXDC	chr3:126515469:C:G	LPS	B	-0.0387577535230193	0.0466360512544461	0.292372909103683
ZXDC	chr3:126515469:C:G	LPS	CD4T	-0.0582667614144735	0.058173603948636	0.244777039238722
ZXDC	chr3:126515469:C:G	Tcruzi	NK	-0.000852327207525646	0.0382378104908907	0.561972760611329
ZXDC	chr3:126515469:C:G	Tcruzi	CD8T	-0.0090209973169125	0.0378452425028469	0.480993392314236
ZXDC	chr3:126515469:C:G	Tcruzi	monocyte	-0.028379687078786	0.0477074182378625	0.375029546041353
ZXDC	chr3:126515469:C:G	Tcruzi	B	-0.0469403001803576	0.0520441909852154	0.26569701170497
ZXDC	chr3:126515469:C:G	Tcruzi	CD4T	-0.0442430696044108	0.0504942195220793	0.287318294900185
ZYX	chr7:143345890:A:G	NI	NK	0.00346106320202067	0.0289083455557535	0.676917196149169
ZYX	chr7:143345890:A:G	NI	CD8T	-0.00528001518283194	0.0302476640055312	0.645163037066735
ZYX	chr7:143345890:A:G	NI	monocyte	-0.0026897614061768	0.0360738896531261	0.643963922548315
ZYX	chr7:143345890:A:G	NI	B	-0.00167098843797118	0.0303324635794379	0.677536735600089
ZYX	chr7:143345890:A:G	NI	CD4T	-0.0166090894633567	0.0409981297665752	0.56317116736632
ZYX	chr7:143345890:A:G	IAV	NK	0.00746080847467031	0.0297902786035089	0.63910255505804
ZYX	chr7:143345890:A:G	IAV	CD8T	0.000475362257205169	0.0241311054187944	0.697112029847279
ZYX	chr7:143345890:A:G	IAV	monocyte	-0.00165714158222978	0.0287519770598701	0.680927721325552
ZYX	chr7:143345890:A:G	IAV	B	-0.00690219291536876	0.0278939808450514	0.626699768187411
ZYX	chr7:143345890:A:G	IAV	CD4T	-0.0127309079324708	0.0331024966317777	0.583555892694694
ZYX	chr7:143345890:A:G	LPS	NK	0.00349632669916994	0.0290687759957986	0.671042854103158
ZYX	chr7:143345890:A:G	LPS	CD8T	-0.00250555717929382	0.0265309102508735	0.659782250295486
ZYX	chr7:143345890:A:G	LPS	monocyte	-0.00575386712963871	0.0378474502988106	0.636688025394373
ZYX	chr7:143345890:A:G	LPS	B	-0.00616096539339349	0.0308673733510926	0.6330421307541
ZYX	chr7:143345890:A:G	LPS	CD4T	-0.0128524863697983	0.0353534738952583	0.583128072122387
ZYX	chr7:143345890:A:G	Tcruzi	NK	0.00394989510168798	0.0302021306429155	0.671893770994885
ZYX	chr7:143345890:A:G	Tcruzi	CD8T	-0.00449477156045744	0.0289089024935351	0.647730274027253
ZYX	chr7:143345890:A:G	Tcruzi	monocyte	-0.00120781893216605	0.0341116546481618	0.678543090079463
ZYX	chr7:143345890:A:G	Tcruzi	B	-0.00447596413962691	0.0292004324508846	0.649718738012426
ZYX	chr7:143345890:A:G	Tcruzi	CD4T	-0.017315857284132	0.0394515093621989	0.563084596048945
ZYX	chr7:143365112:T:C	NI	NK	0.0511095884211618	0.0394912099273821	0.0930277412618363
ZYX	chr7:143365112:T:C	NI	CD8T	0.127100528096059	0.0415287439382387	0.000377452780698815
ZYX	chr7:143365112:T:C	NI	monocyte	-0.0599741469906015	0.0403583535639248	0.0659859726761473
ZYX	chr7:143365112:T:C	NI	B	0.0140747080817505	0.0400148691750445	0.357242425385059
ZYX	chr7:143365112:T:C	NI	CD4T	0.152383984873829	0.0433405860638909	0.000119166674777239
ZYX	chr7:143365112:T:C	IAV	NK	0.0360449258852353	0.037040827892275	0.159387723002798
ZYX	chr7:143365112:T:C	IAV	CD8T	0.0398632871979859	0.0359377227463412	0.127159035367022
ZYX	chr7:143365112:T:C	IAV	monocyte	-0.0516619681061187	0.0365228989308317	0.075384385281838
ZYX	chr7:143365112:T:C	IAV	B	0.0105909177896158	0.037584601050301	0.383514075896398
ZYX	chr7:143365112:T:C	IAV	CD4T	0.0981823804011356	0.0343288810101793	0.00231282999311823
ZYX	chr7:143365112:T:C	LPS	NK	0.0301945313936454	0.0390243511784461	0.211574412301598
ZYX	chr7:143365112:T:C	LPS	CD8T	0.09319806944265	0.037433388211115	0.0040618003173125
ZYX	chr7:143365112:T:C	LPS	monocyte	-0.104565992045167	0.0520466989497827	0.015146971316643
ZYX	chr7:143365112:T:C	LPS	B	0.00891149460222391	0.0401497479194855	0.405471092129156
ZYX	chr7:143365112:T:C	LPS	CD4T	0.137880509737927	0.0376241044400805	6.30445227462814e-05
ZYX	chr7:143365112:T:C	Tcruzi	NK	0.0282568161906136	0.0427218411851678	0.240916311054439
ZYX	chr7:143365112:T:C	Tcruzi	CD8T	0.102037386696735	0.0369580065861727	0.00238896545926046
ZYX	chr7:143365112:T:C	Tcruzi	monocyte	-0.0585962236399981	0.04263038039801	0.0812314815666945
ZYX	chr7:143365112:T:C	Tcruzi	B	-0.00490472241833163	0.0407777108325264	0.464310605448163
ZYX	chr7:143365112:T:C	Tcruzi	CD4T	0.139302105546828	0.0401195383229665	0.000175429914057257
ZYX	chr7:143368851:A:C	NI	NK	0.00600040934522599	0.0340696874442159	0.62562811124143
ZYX	chr7:143368851:A:C	NI	CD8T	-0.00131775108550927	0.0350566389027911	0.663611940851906
ZYX	chr7:143368851:A:C	NI	monocyte	0.0133515771553864	0.0449605744154092	0.554324459804562
ZYX	chr7:143368851:A:C	NI	B	-0.000957725385822032	0.0357829476362651	0.668977260047118
ZYX	chr7:143368851:A:C	NI	CD4T	-0.0155516524401753	0.0457107575211324	0.563021225952587
ZYX	chr7:143368851:A:C	IAV	NK	0.00868165604755129	0.0330426244829702	0.60021462362128
ZYX	chr7:143368851:A:C	IAV	CD8T	0.00741624557857657	0.030721504641413	0.610216280949372
ZYX	chr7:143368851:A:C	IAV	monocyte	0.0147370139030126	0.0385997904908058	0.556305848501205
ZYX	chr7:143368851:A:C	IAV	B	0.000885428810853816	0.0316451521233456	0.669533948963062
ZYX	chr7:143368851:A:C	IAV	CD4T	-0.00901258067160358	0.0360107624234285	0.601368242257661
ZYX	chr7:143368851:A:C	LPS	NK	0.011090562461209	0.0364301980573785	0.579269128533561
ZYX	chr7:143368851:A:C	LPS	CD8T	0.00453521839450715	0.0320429969095342	0.632319453129468
ZYX	chr7:143368851:A:C	LPS	monocyte	0.0311152558788514	0.0620934755642131	0.475682548613056
ZYX	chr7:143368851:A:C	LPS	B	0.00533794082687627	0.0367061864774125	0.629630039354099
ZYX	chr7:143368851:A:C	LPS	CD4T	-0.0127735244665168	0.0407994031093634	0.576864801395295
ZYX	chr7:143368851:A:C	Tcruzi	NK	0.0147384716961254	0.0408017495138755	0.56668230789724
ZYX	chr7:143368851:A:C	Tcruzi	CD8T	6.36329503719117e-05	0.0335284772334988	0.67221119680608
ZYX	chr7:143368851:A:C	Tcruzi	monocyte	0.014047934233182	0.0436522840167491	0.568941568019614
ZYX	chr7:143368851:A:C	Tcruzi	B	-0.00511030672317101	0.0355161170651639	0.635693697129885
ZYX	chr7:143368851:A:C	Tcruzi	CD4T	-0.0152463791471964	0.0429170833065281	0.567178342372474
ZYX	chr7:143395571:C:G	NI	NK	0.110023672859107	0.0558895914894465	0.0220570746833454
ZYX	chr7:143395571:C:G	NI	CD8T	0.200301008521149	0.0571068457027484	6.84004439171327e-05
ZYX	chr7:143395571:C:G	NI	monocyte	0.01186283247911	0.0540237715040775	0.416250355251129
ZYX	chr7:143395571:C:G	NI	B	0.00971956168461327	0.0551355862386402	0.425811263965363
ZYX	chr7:143395571:C:G	NI	CD4T	0.210307157139027	0.0587433292133441	0.000115130189353922
ZYX	chr7:143395571:C:G	IAV	NK	0.0572894536996677	0.0526555186300304	0.134424204399431
ZYX	chr7:143395571:C:G	IAV	CD8T	0.0781798591508321	0.0507402602035274	0.0616822502152106
ZYX	chr7:143395571:C:G	IAV	monocyte	-0.0526424419165911	0.0498073972847533	0.143153131084603
ZYX	chr7:143395571:C:G	IAV	B	-0.0212267824929368	0.0536473426732682	0.352843685094376
ZYX	chr7:143395571:C:G	IAV	CD4T	0.111212691269231	0.0472415078729179	0.0108901939403973
ZYX	chr7:143395571:C:G	LPS	NK	0.104456383270876	0.05502461808215	0.0256568718957015
ZYX	chr7:143395571:C:G	LPS	CD8T	0.131318853334867	0.0506989115576401	0.00456874810941804
ZYX	chr7:143395571:C:G	LPS	monocyte	-0.160600757358949	0.0772733632574986	0.0119615257648644
ZYX	chr7:143395571:C:G	LPS	B	-0.000217510757736545	0.0556123192013544	0.496388701855049
ZYX	chr7:143395571:C:G	LPS	CD4T	0.176653862926476	0.049821385385204	0.00014138753633361
ZYX	chr7:143395571:C:G	Tcruzi	NK	0.102832658666424	0.0594781473259685	0.0403134285817311
ZYX	chr7:143395571:C:G	Tcruzi	CD8T	0.189021178747477	0.0538752921536373	7.70380086198203e-05
ZYX	chr7:143395571:C:G	Tcruzi	monocyte	-0.0265471740666757	0.057803160805754	0.321456916141222
ZYX	chr7:143395571:C:G	Tcruzi	B	-0.0333381859322727	0.0586215879224826	0.292228373599235
ZYX	chr7:143395571:C:G	Tcruzi	CD4T	0.191980002882727	0.0548936351910705	0.000184171622287807
ZYX	chr7:143398163:A:G	NI	NK	-0.18036652902323	0.0763202055459849	0.00720562176256767
ZYX	chr7:143398163:A:G	NI	CD8T	-0.283679497518075	0.075970844711966	5.78907364524595e-05
ZYX	chr7:143398163:A:G	NI	monocyte	-0.090305696080249	0.077615198323159	0.120005277183662
ZYX	chr7:143398163:A:G	NI	B	-0.100290384482447	0.0763186609183035	0.0922570753878883
ZYX	chr7:143398163:A:G	NI	CD4T	-0.396927879075131	0.0929115449982446	5.66387048817063e-07
ZYX	chr7:143398163:A:G	IAV	NK	-0.136066422711475	0.070423362137715	0.0249845174339404
ZYX	chr7:143398163:A:G	IAV	CD8T	-0.186072071502409	0.0707245388809919	0.002301929738173
ZYX	chr7:143398163:A:G	IAV	monocyte	0.0151132808632622	0.0732604014368318	0.429960913446108
ZYX	chr7:143398163:A:G	IAV	B	-0.0745419639750016	0.0709660756945018	0.141360130865636
ZYX	chr7:143398163:A:G	IAV	CD4T	-0.203086148305989	0.0657371666877135	0.00154326334524002
ZYX	chr7:143398163:A:G	LPS	NK	-0.136693911204652	0.0734610087012392	0.0324279696635743
ZYX	chr7:143398163:A:G	LPS	CD8T	-0.235898457930054	0.0719326455320264	0.000241195081539303
ZYX	chr7:143398163:A:G	LPS	monocyte	-0.0263088086297291	0.0905205432730604	0.377590832486402
ZYX	chr7:143398163:A:G	LPS	B	-0.0877581033296582	0.076460105606236	0.122522210862301
ZYX	chr7:143398163:A:G	LPS	CD4T	-0.254225646225773	0.0693925645348589	0.000174995970316783
ZYX	chr7:143398163:A:G	Tcruzi	NK	-0.145528179532775	0.0787474596237821	0.0337168201718703
ZYX	chr7:143398163:A:G	Tcruzi	CD8T	-0.311483199545274	0.0790493703655968	2.4296276229796e-06
ZYX	chr7:143398163:A:G	Tcruzi	monocyte	-0.0850262256921353	0.0811388834391718	0.143742045008274
ZYX	chr7:143398163:A:G	Tcruzi	B	-0.0805063206090935	0.074949686795717	0.137314463227957
ZYX	chr7:143398163:A:G	Tcruzi	CD4T	-0.331729278978663	0.078660812900326	3.54084453757508e-06
ZYX	chr7:143404508:C:T	NI	NK	-0.00199341514276853	0.0476285281711214	0.506104925995533
ZYX	chr7:143404508:C:T	NI	CD8T	0.0163317661080536	0.0467841076827626	0.379099774249994
ZYX	chr7:143404508:C:T	NI	monocyte	-0.0567589735084932	0.0539649838397384	0.160125694613997
ZYX	chr7:143404508:C:T	NI	B	-0.0945432375816993	0.0633720372507207	0.0753086861366994
ZYX	chr7:143404508:C:T	NI	CD4T	0.0443839150953546	0.0537912820643585	0.222120062647293
ZYX	chr7:143404508:C:T	IAV	NK	-0.00317688221986169	0.0448245464411255	0.495875474135354
ZYX	chr7:143404508:C:T	IAV	CD8T	0.0082151808721793	0.0417243601315293	0.43602957600088
ZYX	chr7:143404508:C:T	IAV	monocyte	-0.0503007991662198	0.0487247857836363	0.165373144644399
ZYX	chr7:143404508:C:T	IAV	B	-0.0487323773271955	0.0481338887598658	0.167333984936631
ZYX	chr7:143404508:C:T	IAV	CD4T	0.0581470915576784	0.0493785911466945	0.133681978663465
ZYX	chr7:143404508:C:T	LPS	NK	0.0160097070730162	0.0483014801073491	0.396112347947993
ZYX	chr7:143404508:C:T	LPS	CD8T	0.00843767368721603	0.0431942581176996	0.434518572695378
ZYX	chr7:143404508:C:T	LPS	monocyte	-0.0295270648590919	0.0589134784528705	0.317110980171658
ZYX	chr7:143404508:C:T	LPS	B	-0.0999614073386341	0.0660743258436181	0.070213915769802
ZYX	chr7:143404508:C:T	LPS	CD4T	0.0449244894722434	0.0478648597282721	0.193109367249973
ZYX	chr7:143404508:C:T	Tcruzi	NK	-0.0152993412949069	0.051360693202021	0.413372473971383
ZYX	chr7:143404508:C:T	Tcruzi	CD8T	0.0165282506368384	0.0444634237853211	0.371757273546643
ZYX	chr7:143404508:C:T	Tcruzi	monocyte	-0.0575821174724174	0.0560481502194225	0.166270452883541
ZYX	chr7:143404508:C:T	Tcruzi	B	-0.07538214000747	0.0561283462564091	0.0977798422275686
ZYX	chr7:143404508:C:T	Tcruzi	CD4T	0.0711276218557459	0.0573493062070861	0.11900769588769
ZYX	chr7:143417275:C:T	NI	NK	-0.0090261204380659	0.0267715682578572	0.527402397851296
ZYX	chr7:143417275:C:T	NI	CD8T	-0.0162701987194575	0.0290457067531517	0.456677340704237
ZYX	chr7:143417275:C:T	NI	monocyte	-0.00178465085601645	0.0312747592594981	0.596943180730187
ZYX	chr7:143417275:C:T	NI	B	-0.0381705935484337	0.0444273435396963	0.347883657745437
ZYX	chr7:143417275:C:T	NI	CD4T	-0.023249879993278	0.0355543986406295	0.414538986259942
ZYX	chr7:143417275:C:T	IAV	NK	-0.00525530585663678	0.0245371214834962	0.564835339281935
ZYX	chr7:143417275:C:T	IAV	CD8T	-0.0095035328126817	0.0236257993466361	0.50506814230446
ZYX	chr7:143417275:C:T	IAV	monocyte	-0.00117505029964436	0.0258232038528779	0.625943205763484
ZYX	chr7:143417275:C:T	IAV	B	-0.0239621563941265	0.0322402455761539	0.388435780653264
ZYX	chr7:143417275:C:T	IAV	CD4T	-0.00275031257429324	0.0261762313718993	0.594039990126693
ZYX	chr7:143417275:C:T	LPS	NK	-0.000940661281301523	0.026749812870666	0.609848910989926
ZYX	chr7:143417275:C:T	LPS	CD8T	-0.0125312809729738	0.0256614607495664	0.473519111359238
ZYX	chr7:143417275:C:T	LPS	monocyte	-0.000521182894749768	0.0333725455278148	0.620806236074757
ZYX	chr7:143417275:C:T	LPS	B	-0.0361442828533237	0.0427849341864234	0.34807072327652
ZYX	chr7:143417275:C:T	LPS	CD4T	-0.0137898836809419	0.0285308334100156	0.479474503597503
ZYX	chr7:143417275:C:T	Tcruzi	NK	-0.0106109484236128	0.0282643088898211	0.513844688422944
ZYX	chr7:143417275:C:T	Tcruzi	CD8T	-0.0198206306714659	0.0300418428912777	0.42156314969041
ZYX	chr7:143417275:C:T	Tcruzi	monocyte	-0.0074577133745421	0.0307492685831852	0.559696804757133
ZYX	chr7:143417275:C:T	Tcruzi	B	-0.0263455067462691	0.0343325000550458	0.380817452506904
ZYX	chr7:143417275:C:T	Tcruzi	CD4T	-0.0153261433658911	0.0301116148384917	0.472559487306764
ZYX	chr7:143442288:A:G	NI	NK	-0.016197562524224	0.0709144693344706	0.433495427832403
ZYX	chr7:143442288:A:G	NI	CD8T	0.00820098045841602	0.0695946146955195	0.449168178088603
ZYX	chr7:143442288:A:G	NI	monocyte	0.246177045070723	0.106329591794152	0.0124620373259079
ZYX	chr7:143442288:A:G	NI	B	-0.00634819890614063	0.0735515067103483	0.488379616289303
ZYX	chr7:143442288:A:G	NI	CD4T	0.0612841433865038	0.0795463855816257	0.225993077007792
ZYX	chr7:143442288:A:G	IAV	NK	-0.00992866397303999	0.0659788419027154	0.464691554098744
ZYX	chr7:143442288:A:G	IAV	CD8T	-0.00820996792277284	0.061179227922673	0.472880848586434
ZYX	chr7:143442288:A:G	IAV	monocyte	0.178814700235294	0.0853325677900539	0.0226773958416654
ZYX	chr7:143442288:A:G	IAV	B	-0.013042898871663	0.0677400755561543	0.45151814545364
ZYX	chr7:143442288:A:G	IAV	CD4T	0.0400308010700679	0.065528140197241	0.274981543589896
ZYX	chr7:143442288:A:G	LPS	NK	-0.00355809060671759	0.0689998620297719	0.501051420280644
ZYX	chr7:143442288:A:G	LPS	CD8T	-0.00752649901741111	0.0648099543977522	0.481562801886917
ZYX	chr7:143442288:A:G	LPS	monocyte	0.156740830620305	0.0918880214426581	0.0454267527340394
ZYX	chr7:143442288:A:G	LPS	B	-0.00855435274113357	0.0738188193017681	0.479146510863185
ZYX	chr7:143442288:A:G	LPS	CD4T	0.0651203456013888	0.071447729057738	0.186995783932298
ZYX	chr7:143442288:A:G	Tcruzi	NK	-0.00527176988428025	0.0731850180722895	0.493200659650551
ZYX	chr7:143442288:A:G	Tcruzi	CD8T	0.00554892610577166	0.0668604769017882	0.462183776670439
ZYX	chr7:143442288:A:G	Tcruzi	monocyte	0.189991865463327	0.0923098092603405	0.0253250172650662
ZYX	chr7:143442288:A:G	Tcruzi	B	-0.00815483029411736	0.0719532957334371	0.48065019450672
ZYX	chr7:143442288:A:G	Tcruzi	CD4T	0.0616260565220947	0.0752259426003907	0.212050649173448
ZYX	chr7:143490004:G:A	NI	NK	-0.0272142813293511	0.0363489648114953	0.245662524643828
ZYX	chr7:143490004:G:A	NI	CD8T	-0.00628281051553634	0.0341561723000546	0.448588676811468
ZYX	chr7:143490004:G:A	NI	monocyte	-0.0858995859211306	0.0441870268974163	0.0424041875309661
ZYX	chr7:143490004:G:A	NI	B	0.0183992246440752	0.0364599538343665	0.329158271349436
ZYX	chr7:143490004:G:A	NI	CD4T	0.0273026520974138	0.0394638361731482	0.266043001996361
ZYX	chr7:143490004:G:A	IAV	NK	-0.0189830238137941	0.0331103368895043	0.301916061792903
ZYX	chr7:143490004:G:A	IAV	CD8T	-0.0167283120164671	0.0315348431372522	0.320219252317202
ZYX	chr7:143490004:G:A	IAV	monocyte	-0.0561705910821583	0.0360541139219601	0.0758089761019751
ZYX	chr7:143490004:G:A	IAV	B	0.0218806829804705	0.0344315116665938	0.285152636019604
ZYX	chr7:143490004:G:A	IAV	CD4T	0.0157780083681807	0.0319279941847946	0.33281701905691
ZYX	chr7:143490004:G:A	LPS	NK	-0.0233493298389373	0.0352272399918105	0.272816700510025
ZYX	chr7:143490004:G:A	LPS	CD8T	-0.00365146750670149	0.031385467038706	0.470214767901153
ZYX	chr7:143490004:G:A	LPS	monocyte	-0.104456825928547	0.0545427238762638	0.0380929902299844
ZYX	chr7:143490004:G:A	LPS	B	0.0344906646233327	0.0393172025756187	0.209144572864033
ZYX	chr7:143490004:G:A	LPS	CD4T	0.0269873095389065	0.0349297626008345	0.242158770711453
ZYX	chr7:143490004:G:A	Tcruzi	NK	-0.0245927903159287	0.0375329869578066	0.27444798589578
ZYX	chr7:143490004:G:A	Tcruzi	CD8T	-0.0071688726147189	0.0326490549779142	0.435138808890378
ZYX	chr7:143490004:G:A	Tcruzi	monocyte	-0.0988929827277132	0.0498111397212936	0.0412317504112739
ZYX	chr7:143490004:G:A	Tcruzi	B	0.0192260540666703	0.0359111123259831	0.31888656437891
ZYX	chr7:143490004:G:A	Tcruzi	CD4T	0.0127054099151522	0.0357728195942871	0.380137061254023
ZZEF1	chr17:3911135:C:T	NI	NK	-0.0111892668168917	0.0313309911145909	0.562643909957449
ZZEF1	chr17:3911135:C:T	NI	CD8T	-0.013155130603552	0.0340189798029821	0.555195581237487
ZZEF1	chr17:3911135:C:T	NI	monocyte	0.0190353467235892	0.0409505193030056	0.494203292336403
ZZEF1	chr17:3911135:C:T	NI	B	-0.0220685520882268	0.0421025869198103	0.504095867350438
ZZEF1	chr17:3911135:C:T	NI	CD4T	-0.00700226432555144	0.0381882684925715	0.607576327107035
ZZEF1	chr17:3911135:C:T	IAV	NK	-0.0104291691102314	0.0294686885598615	0.564246637330376
ZZEF1	chr17:3911135:C:T	IAV	CD8T	-0.00975611754010765	0.0272889987897759	0.562674741624165
ZZEF1	chr17:3911135:C:T	IAV	monocyte	0.0105792350282615	0.0327804754971774	0.573492919150331
ZZEF1	chr17:3911135:C:T	IAV	B	-0.0122431299835025	0.0315096230502662	0.553186488650481
ZZEF1	chr17:3911135:C:T	IAV	CD4T	-0.000789395173737927	0.0322492905771325	0.661860170812633
ZZEF1	chr17:3911135:C:T	LPS	NK	-0.0123123665015635	0.0325912950508073	0.550361581392757
ZZEF1	chr17:3911135:C:T	LPS	CD8T	-0.00920679623922895	0.0294730490709	0.570988551818496
ZZEF1	chr17:3911135:C:T	LPS	monocyte	0.0211880865480084	0.0441455512581777	0.500733522750234
ZZEF1	chr17:3911135:C:T	LPS	B	-0.0120195636352118	0.0347725306355739	0.560865102331576
ZZEF1	chr17:3911135:C:T	LPS	CD4T	0.00146814817718906	0.0355092608302637	0.665708464295656
ZZEF1	chr17:3911135:C:T	Tcruzi	NK	-0.0127281204270157	0.0331716049704557	0.55196074442779
ZZEF1	chr17:3911135:C:T	Tcruzi	CD8T	-0.0138965047611887	0.0334627178210162	0.543409569571688
ZZEF1	chr17:3911135:C:T	Tcruzi	monocyte	0.0143349288945905	0.0381380922236956	0.551467643895703
ZZEF1	chr17:3911135:C:T	Tcruzi	B	-0.0178201205674276	0.0373152174110024	0.519916869293261
ZZEF1	chr17:3911135:C:T	Tcruzi	CD4T	-0.00453212861073961	0.0352078650655641	0.630455685357462
ZZEF1	chr17:3926130:G:A	NI	NK	-0.0157767765088864	0.0474064029879008	0.564732150166053
ZZEF1	chr17:3926130:G:A	NI	CD8T	-0.00335605728743448	0.0434340248802912	0.644639366109566
ZZEF1	chr17:3926130:G:A	NI	monocyte	-0.0091815261328944	0.050032890662655	0.580902296381373
ZZEF1	chr17:3926130:G:A	NI	B	0.000255744222799678	0.0441116585780415	0.663191624087422
ZZEF1	chr17:3926130:G:A	NI	CD4T	0.00385222675202944	0.0531369261809432	0.637407374909004
ZZEF1	chr17:3926130:G:A	IAV	NK	-0.00368127909512859	0.0370062839405268	0.634354471609547
ZZEF1	chr17:3926130:G:A	IAV	CD8T	0.000929958438859282	0.0343498938687298	0.662980604794207
ZZEF1	chr17:3926130:G:A	IAV	monocyte	-0.0151099834079073	0.0489766000705317	0.569289310119185
ZZEF1	chr17:3926130:G:A	IAV	B	-0.00971999804303758	0.0411250914157607	0.597340158487838
ZZEF1	chr17:3926130:G:A	IAV	CD4T	0.00594534206836675	0.046027086580802	0.632477944105502
ZZEF1	chr17:3926130:G:A	LPS	NK	-0.00919885615548606	0.0418955825027962	0.596757262351625
ZZEF1	chr17:3926130:G:A	LPS	CD8T	-0.00136366272165682	0.038028928293731	0.649506705631058
ZZEF1	chr17:3926130:G:A	LPS	monocyte	-0.00447836107955687	0.050742288464165	0.619713364977484
ZZEF1	chr17:3926130:G:A	LPS	B	-0.00270694505861184	0.0435133151845402	0.640409421936504
ZZEF1	chr17:3926130:G:A	LPS	CD4T	0.00696494846475726	0.0502911482209739	0.623783665468144
ZZEF1	chr17:3926130:G:A	Tcruzi	NK	-0.00765975601019418	0.0420897603287052	0.610642137898978
ZZEF1	chr17:3926130:G:A	Tcruzi	CD8T	0.00441157047088032	0.0426221147796214	0.639317827132018
ZZEF1	chr17:3926130:G:A	Tcruzi	monocyte	-0.00583766531047833	0.0478030055786914	0.619858312891007
ZZEF1	chr17:3926130:G:A	Tcruzi	B	-0.00744717377951494	0.0432384590068722	0.614650951672858
ZZEF1	chr17:3926130:G:A	Tcruzi	CD4T	0.00369168144501399	0.049643473434951	0.644450711153121
ZZEF1	chr17:3957756:C:G	NI	NK	-0.00574493962617773	0.0490605663731771	0.496524339292306
ZZEF1	chr17:3957756:C:G	NI	CD8T	-0.00450033269948713	0.0499705800910014	0.506764944644523
ZZEF1	chr17:3957756:C:G	NI	monocyte	-0.0623443347386173	0.0591165956593306	0.189850559902283
ZZEF1	chr17:3957756:C:G	NI	B	0.00342648621865412	0.0542610864824434	0.533353812460644
ZZEF1	chr17:3957756:C:G	NI	CD4T	0.00161634809347203	0.0588304224673324	0.547025870773136
ZZEF1	chr17:3957756:C:G	IAV	NK	-0.0232805793309083	0.0485393173040207	0.370285859059171
ZZEF1	chr17:3957756:C:G	IAV	CD8T	-0.0235396720133229	0.0464430131632378	0.361530594096114
ZZEF1	chr17:3957756:C:G	IAV	monocyte	-0.0801397909305445	0.062677231129091	0.14257280837939
ZZEF1	chr17:3957756:C:G	IAV	B	0.00564707967861654	0.0489909447993176	0.518325050562371
ZZEF1	chr17:3957756:C:G	IAV	CD4T	-0.0128857609196409	0.051622849408813	0.44979448775438
ZZEF1	chr17:3957756:C:G	LPS	NK	0.00307754262883731	0.0506565434736197	0.543492943051084
ZZEF1	chr17:3957756:C:G	LPS	CD8T	-0.0115742336841349	0.0461547927369731	0.448578217974802
ZZEF1	chr17:3957756:C:G	LPS	monocyte	-0.15224497969205	0.0954823593581045	0.0714512984964955
ZZEF1	chr17:3957756:C:G	LPS	B	0.0247813089894184	0.0583801798158615	0.407762501948695
ZZEF1	chr17:3957756:C:G	LPS	CD4T	-0.0266495093662659	0.056311290137966	0.373802772768333
ZZEF1	chr17:3957756:C:G	Tcruzi	NK	-0.0111499931804389	0.05144701903101	0.461720370156574
ZZEF1	chr17:3957756:C:G	Tcruzi	CD8T	0.00600616576149006	0.0492104394785778	0.517353061581105
ZZEF1	chr17:3957756:C:G	Tcruzi	monocyte	-0.11971735049499	0.0812353683422765	0.11126839992966
ZZEF1	chr17:3957756:C:G	Tcruzi	B	-0.0035315977059078	0.0517827565301844	0.517313687868067
ZZEF1	chr17:3957756:C:G	Tcruzi	CD4T	-0.00468878950658558	0.0550822757780607	0.508481140740047
ZZEF1	chr17:3977999:C:T	NI	NK	0.0437843109762566	0.0508799689037168	0.271493486474041
ZZEF1	chr17:3977999:C:T	NI	CD8T	0.030448567172831	0.045351553428412	0.331171732745469
ZZEF1	chr17:3977999:C:T	NI	monocyte	-0.0157114746960063	0.0475001041899432	0.452057259837815
ZZEF1	chr17:3977999:C:T	NI	B	-0.0142964224220113	0.0475936607400551	0.474987189935044
ZZEF1	chr17:3977999:C:T	NI	CD4T	0.0563195551166633	0.0586915907962339	0.245610882700387
ZZEF1	chr17:3977999:C:T	IAV	NK	0.0132046855958409	0.0414750823327302	0.439730212555936
ZZEF1	chr17:3977999:C:T	IAV	CD8T	0.0268439437274741	0.0413982300222706	0.334383530091144
ZZEF1	chr17:3977999:C:T	IAV	monocyte	0.0144428631297894	0.0449103869278374	0.465485438116756
ZZEF1	chr17:3977999:C:T	IAV	B	-0.0129647071332774	0.0433366782013508	0.475560054218298
ZZEF1	chr17:3977999:C:T	IAV	CD4T	0.0256509424368946	0.0453098714512798	0.365570243572389
ZZEF1	chr17:3977999:C:T	LPS	NK	0.0217903456332035	0.0442803752563612	0.3847843715793
ZZEF1	chr17:3977999:C:T	LPS	CD8T	0.0330302282349987	0.0439923142128633	0.30349565935301
ZZEF1	chr17:3977999:C:T	LPS	monocyte	-0.0201034388746216	0.0528359174851837	0.447122329305227
ZZEF1	chr17:3977999:C:T	LPS	B	-0.0517009292987772	0.0636554852098063	0.296200312870534
ZZEF1	chr17:3977999:C:T	LPS	CD4T	0.0499203516914127	0.0541416696814294	0.259173347440467
ZZEF1	chr17:3977999:C:T	Tcruzi	NK	0.0600998625432283	0.0623600479988707	0.231707377530638
ZZEF1	chr17:3977999:C:T	Tcruzi	CD8T	0.03386370558344	0.0446944179826053	0.304237189694985
ZZEF1	chr17:3977999:C:T	Tcruzi	monocyte	0.0474584081354094	0.060860826011154	0.293264539188391
ZZEF1	chr17:3977999:C:T	Tcruzi	B	-0.0317617468383872	0.0518636469818135	0.368993685155008
ZZEF1	chr17:3977999:C:T	Tcruzi	CD4T	0.0422969842678355	0.0513155969729644	0.287265764378599
ZZEF1	chr17:3994643:T:C	NI	NK	-0.00120687719920949	0.0625387994435123	0.62652797599531
ZZEF1	chr17:3994643:T:C	NI	CD8T	-0.0121627215529229	0.0758778357266845	0.586872264965165
ZZEF1	chr17:3994643:T:C	NI	monocyte	0.0116892672953138	0.0828855153839906	0.567569010672086
ZZEF1	chr17:3994643:T:C	NI	B	-0.00594334316303891	0.0700227977669743	0.608826975154532
ZZEF1	chr17:3994643:T:C	NI	CD4T	-0.00930279501779729	0.0912952555635897	0.595491967959614
ZZEF1	chr17:3994643:T:C	IAV	NK	0.00374777353137583	0.0584268395466087	0.615965581529363
ZZEF1	chr17:3994643:T:C	IAV	CD8T	-0.00278846604901062	0.0540801332858504	0.617152571188498
ZZEF1	chr17:3994643:T:C	IAV	monocyte	0.0102893873416116	0.0690040685932834	0.586388803407135
ZZEF1	chr17:3994643:T:C	IAV	B	-0.00263821896131157	0.0595033883263868	0.620027992932781
ZZEF1	chr17:3994643:T:C	IAV	CD4T	-0.00404494625128683	0.0762661069872218	0.616956494202342
ZZEF1	chr17:3994643:T:C	LPS	NK	0.00175870000983522	0.0631980676765702	0.620529424049657
ZZEF1	chr17:3994643:T:C	LPS	CD8T	-0.00350427373414948	0.0628513928797582	0.612361019955085
ZZEF1	chr17:3994643:T:C	LPS	monocyte	0.0244711171045224	0.0910480654877423	0.533994399479288
ZZEF1	chr17:3994643:T:C	LPS	B	-0.00102403275022112	0.0688784067737357	0.624426289890755
ZZEF1	chr17:3994643:T:C	LPS	CD4T	-0.00217832604429647	0.0841672966699485	0.620700226874758
ZZEF1	chr17:3994643:T:C	Tcruzi	NK	0.000218580746027115	0.0645223143216327	0.631111971706809
ZZEF1	chr17:3994643:T:C	Tcruzi	CD8T	-0.0113175248870204	0.0726084926766649	0.586480598257291
ZZEF1	chr17:3994643:T:C	Tcruzi	monocyte	0.0142183302041388	0.081201716369895	0.574920346549406
ZZEF1	chr17:3994643:T:C	Tcruzi	B	-0.00436108217983385	0.0660771055186784	0.612463014987773
ZZEF1	chr17:3994643:T:C	Tcruzi	CD4T	-0.00686149583182053	0.0855515242796031	0.607854071626082
ZZEF1	chr17:4018437:T:A	NI	NK	0.00299434938239856	0.0263240082441913	0.610743704285645
ZZEF1	chr17:4018437:T:A	NI	CD8T	0.00881967501135458	0.0280875034663704	0.54238158828788
ZZEF1	chr17:4018437:T:A	NI	monocyte	-0.000222084604998871	0.0341863610329052	0.601796510769861
ZZEF1	chr17:4018437:T:A	NI	B	0.00685713397893039	0.0295723943030604	0.577804924871353
ZZEF1	chr17:4018437:T:A	NI	CD4T	0.0260385268567018	0.0390641187645544	0.424651883167045
ZZEF1	chr17:4018437:T:A	IAV	NK	0.00105692630965919	0.024867542869388	0.632872864388578
ZZEF1	chr17:4018437:T:A	IAV	CD8T	0.00973753261986384	0.0246953133115724	0.521943114129076
ZZEF1	chr17:4018437:T:A	IAV	monocyte	-0.0256976748662191	0.0383058944061701	0.425221503529963
ZZEF1	chr17:4018437:T:A	IAV	B	0.00131059290364218	0.025909176542513	0.63229766559246
ZZEF1	chr17:4018437:T:A	IAV	CD4T	0.0152185593971481	0.0304322666731631	0.486508994623131
ZZEF1	chr17:4018437:T:A	LPS	NK	-0.00304200286347131	0.0275093826598171	0.63435942659683
ZZEF1	chr17:4018437:T:A	LPS	CD8T	0.0150763894328716	0.0282656883269088	0.472130159548515
ZZEF1	chr17:4018437:T:A	LPS	monocyte	-0.0288278111404562	0.0422343365602676	0.411424899628945
ZZEF1	chr17:4018437:T:A	LPS	B	0.00421337106744557	0.0287687964900233	0.599944043500591
ZZEF1	chr17:4018437:T:A	LPS	CD4T	0.0249402031066853	0.0368419742027879	0.426091638598517
ZZEF1	chr17:4018437:T:A	Tcruzi	NK	0.00362262100045368	0.0274897510728129	0.603742618503771
ZZEF1	chr17:4018437:T:A	Tcruzi	CD8T	0.0140398135671234	0.0284101560487217	0.48777328653549
ZZEF1	chr17:4018437:T:A	Tcruzi	monocyte	-0.0194939273384161	0.0351768302315246	0.468036571691419
ZZEF1	chr17:4018437:T:A	Tcruzi	B	0.00449452707720179	0.0279240839781327	0.597195923206987
ZZEF1	chr17:4018437:T:A	Tcruzi	CD4T	0.0326861225806548	0.0425911199774952	0.395088629449767
ZZEF1	chr17:4079643:A:C	NI	NK	0.00910675060134307	0.0510678035386226	0.596687552840403
ZZEF1	chr17:4079643:A:C	NI	CD8T	0.0137142582857958	0.0582773577534958	0.582124298174845
ZZEF1	chr17:4079643:A:C	NI	monocyte	0.0295287034552711	0.074046281410493	0.483533630439062
ZZEF1	chr17:4079643:A:C	NI	B	0.00206464542129209	0.0554978473119101	0.638693363221593
ZZEF1	chr17:4079643:A:C	NI	CD4T	0.00338461813707396	0.0671863749987173	0.626368126814231
ZZEF1	chr17:4079643:A:C	IAV	NK	0.0105035930543179	0.0486138252891615	0.586225866554051
ZZEF1	chr17:4079643:A:C	IAV	CD8T	0.00894514368866173	0.0446067651996248	0.591141371558729
ZZEF1	chr17:4079643:A:C	IAV	monocyte	0.00520800712022702	0.0532446215778068	0.619459964990022
ZZEF1	chr17:4079643:A:C	IAV	B	-0.00237309551560482	0.0486864712356452	0.645039424904577
ZZEF1	chr17:4079643:A:C	IAV	CD4T	0.00211900756753804	0.0572452827567291	0.637418450601875
ZZEF1	chr17:4079643:A:C	LPS	NK	0.00863357299896764	0.0512811686809603	0.595348808850307
ZZEF1	chr17:4079643:A:C	LPS	CD8T	0.012230175677826	0.0512475623668796	0.576407244736806
ZZEF1	chr17:4079643:A:C	LPS	monocyte	-0.0150190017651284	0.0759540346453764	0.585567189319846
ZZEF1	chr17:4079643:A:C	LPS	B	0.00389523278031305	0.055180142489263	0.625742657305866
ZZEF1	chr17:4079643:A:C	LPS	CD4T	0.00285822013714158	0.0628046351765805	0.631233075049434
ZZEF1	chr17:4079643:A:C	Tcruzi	NK	0.0165008243359751	0.0569032217019001	0.562185262788469
ZZEF1	chr17:4079643:A:C	Tcruzi	CD8T	0.00603339104021013	0.0533679571320333	0.614015219479339
ZZEF1	chr17:4079643:A:C	Tcruzi	monocyte	0.00563468677757139	0.0610809208464471	0.614983085881264
ZZEF1	chr17:4079643:A:C	Tcruzi	B	-0.00224092509365996	0.0532829835909341	0.645220161907071
ZZEF1	chr17:4079643:A:C	Tcruzi	CD4T	0.0021176882609206	0.0630182192077035	0.637278112215015
ZZEF1	chr17:4080823:C:T	NI	NK	0.0189631999679805	0.0437804638617842	0.390538457829195
ZZEF1	chr17:4080823:C:T	NI	CD8T	0.0296523066309888	0.0462646915367478	0.31687016924345
ZZEF1	chr17:4080823:C:T	NI	monocyte	-0.0138470819217402	0.0484613370488467	0.444383889728894
ZZEF1	chr17:4080823:C:T	NI	B	-0.0192380776796941	0.0514487696719913	0.437855366650734
ZZEF1	chr17:4080823:C:T	NI	CD4T	0.0846914679365813	0.0696393399344675	0.160181035576605
ZZEF1	chr17:4080823:C:T	IAV	NK	0.00631707786792199	0.0410387317868766	0.481367665108579
ZZEF1	chr17:4080823:C:T	IAV	CD8T	0.0222423509989245	0.0394906597708394	0.341184994972971
ZZEF1	chr17:4080823:C:T	IAV	monocyte	-0.0295041124117481	0.0484621948528158	0.34096909563015
ZZEF1	chr17:4080823:C:T	IAV	B	0.00113582590037528	0.0423212462412804	0.542525014149559
ZZEF1	chr17:4080823:C:T	IAV	CD4T	0.0554082186569956	0.0534169867487716	0.206640188535304
ZZEF1	chr17:4080823:C:T	LPS	NK	0.0130668789606324	0.0435160697743262	0.431213585075388
ZZEF1	chr17:4080823:C:T	LPS	CD8T	0.0330936585558941	0.0434372446412474	0.278739778549632
ZZEF1	chr17:4080823:C:T	LPS	monocyte	-0.0566927850046606	0.064632399843865	0.24239040193941
ZZEF1	chr17:4080823:C:T	LPS	B	-0.00940776941252947	0.047971976735964	0.498008996246377
ZZEF1	chr17:4080823:C:T	LPS	CD4T	0.0894083656884226	0.0717726382377783	0.155156562921369
ZZEF1	chr17:4080823:C:T	Tcruzi	NK	0.0237652019102004	0.0464679633437039	0.363892027323728
ZZEF1	chr17:4080823:C:T	Tcruzi	CD8T	0.0345006648445872	0.0453883439784564	0.282042564380861
ZZEF1	chr17:4080823:C:T	Tcruzi	monocyte	-0.0216149249150005	0.0501441684173593	0.399974722913972
ZZEF1	chr17:4080823:C:T	Tcruzi	B	-0.0225363817166863	0.0507817405640188	0.411846817707127
ZZEF1	chr17:4080823:C:T	Tcruzi	CD4T	0.0701482806688232	0.0610934508085533	0.181260946730731
ZZEF1	chr17:4092091:T:A	NI	NK	0.00130623795903227	0.0501490137775344	0.638558794496042
ZZEF1	chr17:4092091:T:A	NI	CD8T	-0.0124413541260977	0.0589928862605134	0.581385506176279
ZZEF1	chr17:4092091:T:A	NI	monocyte	0.00266838624315445	0.064026248557528	0.606367714881222
ZZEF1	chr17:4092091:T:A	NI	B	0.0074480099337358	0.0566559944335992	0.606373800898569
ZZEF1	chr17:4092091:T:A	NI	CD4T	-0.016125093749789	0.0719468495793666	0.568050405241764
ZZEF1	chr17:4092091:T:A	IAV	NK	0.0105689476034899	0.0506663032096721	0.586007587746408
ZZEF1	chr17:4092091:T:A	IAV	CD8T	-0.00359809129338698	0.0436549199794989	0.617563799787073
ZZEF1	chr17:4092091:T:A	IAV	monocyte	0.00827020292265468	0.0551452288611619	0.598466025603536
ZZEF1	chr17:4092091:T:A	IAV	B	0.017154054452641	0.0559703504182102	0.550824097479975
ZZEF1	chr17:4092091:T:A	IAV	CD4T	-0.00711696675718555	0.058845862131463	0.605993715327494
ZZEF1	chr17:4092091:T:A	LPS	NK	0.00606504976480786	0.051661424314706	0.608375737678603
ZZEF1	chr17:4092091:T:A	LPS	CD8T	-0.0083314171374581	0.0504374754634405	0.590415135098144
ZZEF1	chr17:4092091:T:A	LPS	monocyte	0.0170711154310439	0.0705335033228517	0.555841233788718
ZZEF1	chr17:4092091:T:A	LPS	B	0.0112929902242855	0.0578572618832654	0.582924086664673
ZZEF1	chr17:4092091:T:A	LPS	CD4T	-0.0115527718011809	0.0655742278611776	0.586500645146308
ZZEF1	chr17:4092091:T:A	Tcruzi	NK	0.00531132904359235	0.0528617599958092	0.61680671709915
ZZEF1	chr17:4092091:T:A	Tcruzi	CD8T	-0.0088615539934516	0.0552663662212406	0.594183159544707
ZZEF1	chr17:4092091:T:A	Tcruzi	monocyte	0.00497537231056164	0.0626474598733382	0.61343669276522
ZZEF1	chr17:4092091:T:A	Tcruzi	B	0.00870978525244303	0.0544442449547448	0.596450310919098
ZZEF1	chr17:4092091:T:A	Tcruzi	CD4T	-0.0158318290053326	0.0679766459217468	0.572632751840247
ZZEF1	chr17:4117775:G:A	NI	NK	-0.000479583409868679	0.0093950652833017	0.990761156802477
ZZEF1	chr17:4117775:G:A	NI	CD8T	-0.000466833445767835	0.00911966542746229	0.990736627489302
ZZEF1	chr17:4117775:G:A	NI	monocyte	-0.000110878685090163	0.00774403987063468	0.99265030146326
ZZEF1	chr17:4117775:G:A	NI	B	-0.00013458019809448	0.00913193303050847	0.992632012591902
ZZEF1	chr17:4117775:G:A	NI	CD4T	-0.000458475488978433	0.00966829532508377	0.990945632059915
ZZEF1	chr17:4117775:G:A	IAV	NK	0.000432060558724535	0.00904849883521523	0.990941086257912
ZZEF1	chr17:4117775:G:A	IAV	CD8T	-7.73419530529042e-05	0.00849131245382324	0.99286998518072
ZZEF1	chr17:4117775:G:A	IAV	monocyte	0.00273250384249812	0.0248974032651636	0.98659934052555
ZZEF1	chr17:4117775:G:A	IAV	B	0.000246542271729924	0.00872449269569276	0.991913193383023
ZZEF1	chr17:4117775:G:A	IAV	CD4T	0.00109539413582876	0.0126291832724162	0.988313443826243
ZZEF1	chr17:4117775:G:A	LPS	NK	0.000542567865929764	0.0098624322947085	0.990533749139682
ZZEF1	chr17:4117775:G:A	LPS	CD8T	-0.000144232339492487	0.0083161382296619	0.992461522148739
ZZEF1	chr17:4117775:G:A	LPS	monocyte	0.598583088186848	0.0767660918852894	1.00113018211902e-11
ZZEF1	chr17:4117775:G:A	LPS	B	0.000924227996045266	0.0118977656026797	0.989032094515589
ZZEF1	chr17:4117775:G:A	LPS	CD4T	-0.00102823886994781	0.0121681193098875	0.988504635909646
ZZEF1	chr17:4117775:G:A	Tcruzi	NK	-0.000754828752808943	0.0113845525787182	0.989828895433805
ZZEF1	chr17:4117775:G:A	Tcruzi	CD8T	-0.000518585096817395	0.00928689591081836	0.990466968856508
ZZEF1	chr17:4117775:G:A	Tcruzi	monocyte	0.00117650269336629	0.0134285703879808	0.988260199818664
ZZEF1	chr17:4117775:G:A	Tcruzi	B	0.000880246236001634	0.0118752717936958	0.989290466523076
ZZEF1	chr17:4117775:G:A	Tcruzi	CD4T	-0.000890327446524123	0.0116244742763443	0.989115197418662
ZZEF1	chr17:4137602:T:G	NI	NK	0.00644442525822233	0.0560523585262092	0.599479891293306
ZZEF1	chr17:4137602:T:G	NI	CD8T	0.00613599577688109	0.0625399373652361	0.604534871197488
ZZEF1	chr17:4137602:T:G	NI	monocyte	0.0141464055102554	0.0717323492036978	0.549671332404575
ZZEF1	chr17:4137602:T:G	NI	B	-0.0176761622470889	0.0673012069665933	0.557387368736549
ZZEF1	chr17:4137602:T:G	NI	CD4T	0.00332130759454013	0.0763516405695627	0.611971288929522
ZZEF1	chr17:4137602:T:G	IAV	NK	0.00593534504875925	0.0521386601611452	0.599004584925584
ZZEF1	chr17:4137602:T:G	IAV	CD8T	-0.000326436177616646	0.0478406934463587	0.631703546915956
ZZEF1	chr17:4137602:T:G	IAV	monocyte	0.0109995954103249	0.060288321030191	0.576127669107057
ZZEF1	chr17:4137602:T:G	IAV	B	-0.0195635617442053	0.0623483543194801	0.538935440616858
ZZEF1	chr17:4137602:T:G	IAV	CD4T	0.0109920702220421	0.0667416915852293	0.585814673883048
ZZEF1	chr17:4137602:T:G	LPS	NK	0.0143995611385045	0.0603253823996158	0.556581198856591
ZZEF1	chr17:4137602:T:G	LPS	CD8T	0.00636979868247861	0.0545856609960906	0.592588939425284
ZZEF1	chr17:4137602:T:G	LPS	monocyte	0.0174580046703875	0.0741486894718493	0.545889337730707
ZZEF1	chr17:4137602:T:G	LPS	B	-0.0149209729579754	0.0651911568299325	0.56451832829112
ZZEF1	chr17:4137602:T:G	LPS	CD4T	0.0131804563096736	0.0736210858388946	0.575351558654121
ZZEF1	chr17:4137602:T:G	Tcruzi	NK	0.00569169416947689	0.0576399100928601	0.602338117205653
ZZEF1	chr17:4137602:T:G	Tcruzi	CD8T	0.00227229856399128	0.0596571484423483	0.619190235860541
ZZEF1	chr17:4137602:T:G	Tcruzi	monocyte	0.0164821937857819	0.0711317644750879	0.557477685955674
ZZEF1	chr17:4137602:T:G	Tcruzi	B	-0.021408839783771	0.0681479838006669	0.537362127945181
ZZEF1	chr17:4137602:T:G	Tcruzi	CD4T	0.00343639198197886	0.0717635605967972	0.616986325916411
ZZEF1	chr17:4217136:G:T	NI	NK	-0.0400827456651413	0.061405420802302	0.354509906977536
ZZEF1	chr17:4217136:G:T	NI	CD8T	-0.0664900349545438	0.0760641274858378	0.282521958603314
ZZEF1	chr17:4217136:G:T	NI	monocyte	-0.0034234758491413	0.0627386037694909	0.562136549685392
ZZEF1	chr17:4217136:G:T	NI	B	-0.0236661511628199	0.0627411722068885	0.454595556915628
ZZEF1	chr17:4217136:G:T	NI	CD4T	-0.0609074919371059	0.0795296118669597	0.317901888607743
ZZEF1	chr17:4217136:G:T	IAV	NK	-0.0264277729573119	0.0539553727462768	0.40738734884293
ZZEF1	chr17:4217136:G:T	IAV	CD8T	-0.0293395216782113	0.0513135838775132	0.376628697232191
ZZEF1	chr17:4217136:G:T	IAV	monocyte	0.0337992600103819	0.0651870337080436	0.41642828978395
ZZEF1	chr17:4217136:G:T	IAV	B	0.00543876701991849	0.055630146870269	0.581701798580994
ZZEF1	chr17:4217136:G:T	IAV	CD4T	-0.01969434849321	0.0611179915531102	0.456615721839119
ZZEF1	chr17:4217136:G:T	LPS	NK	-0.0365940229151727	0.0603637270859392	0.367928256010853
ZZEF1	chr17:4217136:G:T	LPS	CD8T	-0.0642740483340434	0.0741587065873271	0.273294139065171
ZZEF1	chr17:4217136:G:T	LPS	monocyte	0.0781144988959369	0.104512663740102	0.293647794607601
ZZEF1	chr17:4217136:G:T	LPS	B	-0.0158770131420421	0.0601651487353499	0.488807263177751
ZZEF1	chr17:4217136:G:T	LPS	CD4T	-0.0465857811006532	0.0699695123828735	0.352869171796287
ZZEF1	chr17:4217136:G:T	Tcruzi	NK	-0.0349545921269165	0.0609648201064716	0.378812699305155
ZZEF1	chr17:4217136:G:T	Tcruzi	CD8T	-0.063890706194215	0.0731459680552021	0.281673435391478
ZZEF1	chr17:4217136:G:T	Tcruzi	monocyte	0.0136038020248928	0.0635544734176395	0.517824982200462
ZZEF1	chr17:4217136:G:T	Tcruzi	B	-0.00693455403659503	0.0579118590083163	0.532892580585356
ZZEF1	chr17:4217136:G:T	Tcruzi	CD4T	-0.0588174678196776	0.0757149615931905	0.31801665225686
